# Disentangling shared genetic etiologies for kidney function and cardiovascular diseases

**DOI:** 10.1101/2024.07.26.24310191

**Authors:** Jun Qiao, Kaixin Yao, Yujuan Yuan, Xichen Yang, Le Zhou, Yinqi Long, Miaoran Chen, Wenjia Xie, Yixuan Yang, Yangpo Cao, Siim Pauklin, Jinguo Xu, Yining Yang, Yuliang Feng

## Abstract

Cardiovascular diseases (CVDs) are the leading cause of death worldwide, with chronic kidney disease (CKD) identified as a significant risk factor. CKD is primarily monitored through the estimated glomerular filtration rate (eGFR), calculated using the CKD-EPI equation. Although epidemiological and clinical studies have consistently demonstrated strong associations between eGFR and CVDs, the genetic underpinnings of this relationship remain elusive. Recent genome-wide association studies (GWAS) have highlighted the polygenic nature of these conditions and identified several risk loci correlating with their cross-phenotypes. Nonetheless, the extent and pattern of their pleiotropic effects have yet to be fully elucidated. We analyzed the most comprehensive GWAS summary statistics, involving around 7.5 million individuals, to investigate the shared genetic architectures and the underlying mechanisms between eGFR and CVDs, focusing on single nucleotide polymorphisms (SNPs), genes, biological pathways, and proteins exhibiting pleiotropic effects. Our study identified 508 distinct genomic locations associated with pleiotropic effects across multiple traits, involving 379 unique genes, notably *L3MBTL3* (6q23.1), *MMP24* (20q11.22), and *ABO* (9q34.2). Additionally, pathways such as stem cell population maintenance and the glutathione metabolism pathway were pivotal in mediating the relationships between these traits. From the perspective of vertical pleiotropy, our findings suggest a causal relationship between eGFR and conditions such as atrial fibrillation and venous thromboembolism. These insights significantly enhance our understanding of the genetic links between eGFR and CVDs, potentially guiding the development of novel therapeutic strategies and improving the clinical management of these conditions.

## Supplementary Table for "Disentangling shared genetic etiologies for kidney function and cardiovascular diseases" (part 4 of 5)

### Sheet: Supplementary Table 10 (continued)
Supplementary Table 10. Prioritized genes identified for single trait GWAS results of estimated glomerular filtration rate and six cardiovascular diseases by functional annotation and mapping of genomic risk loci using FUMA
VTE	ENSG00000182264	IZUMO1	19	49244109	49250166	-1	protein_coding	284359	IZUMO1	0.00241626	0.753533	61	13.35	88	1.06617e-29	6.75351e-31	GTEx/v8/Adipose_Subcutaneous:GTEx/v8/Adipose_Visceral_Omentum:GTEx/v8/Artery_Aorta:GTEx/v8/Artery_Corory:GTEx/v8/Artery_Tibial:GTEx/v8/Heart_Atrial_Appendage:GTEx/v8/Heart_Left_Ventricle:GTEx/v8/Kidney_Cortex	+	4.243e-13	rs281408;rs4002471;rs838133;rs28745907;rs4021;rs35106244	84	no
VTE	ENSG00000174951	FUT1	19	49251268	49258647	-1	protein_coding	2523	FUT1	0.000508775	0.370474	52	13.35	9	2.41978e-15	6.71679e-11	GTEx/v8/Adipose_Subcutaneous:GTEx/v8/Adipose_Visceral_Omentum:GTEx/v8/Artery_Tibial:GTEx/v8/Heart_Left_Ventricle	-	1.292e-11	rs281408;rs4002471;rs838133;rs28745907;rs4021	84	no
VTE	ENSG00000105550	FGF21	19	49258816	49261587	1	protein_coding	26291	FGF21	0.213002	-0.215278	30	13.17	0					1.899e-11	rs281408;rs4002471;rs838133;rs28745907;rs4021	84	no
VTE	ENSG00000022556	NLRP2	19	55464498	55512510	1	protein_coding	55655	NLRP2	1.87505e-20		5	3.117	99	1.32515e-14	7.6476e-44	GTEx/v8/Adipose_Subcutaneous:GTEx/v8/Adipose_Visceral_Omentum:GTEx/v8/Whole_Blood:GTEx/v8/Artery_Aorta:GTEx/v8/Heart_Atrial_Appendage	+	3.573e-19	rs892090;rs73057282;rs1671215;rs1671209;rs1654448	85	no
VTE	ENSG00000088053	GP6	19	55525073	55549632	-1	protein_coding	51206	GP6	1.19709e-14	0.384711	80	11.76	89	9.2624e-10	3.9057e-06	GTEx/v8/Adipose_Subcutaneous:GTEx/v8/Adipose_Visceral_Omentum:GTEx/v8/Artery_Corory:GTEx/v8/Artery_Tibial:GTEx/v8/Heart_Atrial_Appendage:GTEx/v8/Heart_Left_Ventricle	+	3.573e-19	rs892090;rs73057282;rs1671215;rs1671209	85	no
VTE	ENSG00000160439	RDH13	19	55550476	55582659	-1	protein_coding	112724	RDH13	5.35334e-12	0.229251	52	7.869	99	2.37152e-52	2.95643e-64	GTEx/v8/Adipose_Subcutaneous:GTEx/v8/Adipose_Visceral_Omentum:GTEx/v8/Cells_EBV-transformed_lymphocytes:GTEx/v8/Whole_Blood:GTEx/v8/Artery_Aorta:GTEx/v8/Artery_Corory:GTEx/v8/Artery_Tibial:GTEx/v8/Heart_Atrial_Appendage:GTEx/v8/Heart_Left_Ventricle	+	3.573e-19	rs892090;rs1671215;rs1671209;rs1654448;rs73057282	85	no
VTE	ENSG00000131037	EPS8L1	19	55583388	55599291	1	protein_coding	54869	EPS8L1	2.74518e-08	0.0681761	3	7.869	0					1.119e-10	rs1671209;rs892090	85	no
VTE	ENSG00000132671	SSTR4	20	23016057	23017314	1	protein_coding	6754	SSTR4	8.69094e-05		8	17.64	0						rs6076004	86	no
VTE	ENSG00000178726	THBD	20	23026270	23030378	-1	protein_coding	7056	THBD		-0.568968	6	17.64	0						rs6076004	86	no
VTE	ENSG00000125810	CD93	20	23059986	23066977	-1	protein_coding	22918	CD93	7.81902e-10	-0.693792	0	0	34	9.37982e-13	1.12396e-45	GTEx/v8/Whole_Blood	+	7.479e-09	rs11697283;rs6048561	86	yes
VTE	ENSG00000132661	NXT1	20	23331373	23335414	1	protein_coding	29107	NXT1	0.57474	-0.448921	0	0	10	1.44309e-06	0.00260148	GTEx/v8/Whole_Blood	+	3.05e-08	rs11697283	86	yes
VTE	ENSG00000101421	CHMP4B	20	32399110	32442172	1	protein_coding	128866	CHMP4B	0.881586		0	0	2	1.60843e-05	3.22086e-33	GTEx/v8/Whole_Blood	-	1.257e-08	rs6087538;rs112825656	87	yes
VTE	ENSG00000125970	RALY	20	32581452	32696114	1	protein_coding	22913	RALY	0.554574		30	14.34	0					1.265e-10	rs67032674;rs6088456;rs117046905	87	no
VTE	ENSG00000125977	EIF2S2	20	32676104	32700138	-1	protein_coding	8894	EIF2S2	0.863603	-1.19308	7	14.34	0					1.265e-10	rs67032674;rs6088456	87	no
VTE	ENSG00000101440	ASIP	20	32782375	32857150	1	protein_coding	434	ASIP	0.0696267	-0.267703	12	9.53	0					5.209e-10	rs67032674;rs6088456;rs73610830;rs56400269	87	no
VTE	ENSG00000101444	AHCY	20	32868074	32899608	-1	protein_coding	191	AHCY	0.94407	-0.500907	14	12.06	1	0.000318068	6.96532e-05	GTEx/v8/Adipose_Subcutaneous		2.225e-14	rs73610830;rs6088456;rs117046905;rs112825656;rs819131;rs6087600;rs117755215;rs1001425;rs6087538	87	no
VTE	ENSG00000078747	ITCH	20	32951041	33099198	1	protein_coding	83737	ITCH	0.99999	-0.33627	184	15.75	168	4.4092e-05	0.0183536	GTEx/v8/Adipose_Subcutaneous	-	5.855e-21	rs6087600;rs112825656;rs73610830;rs1001425;rs56400269;rs117755215;rs819131;rs141638867;rs2273684;rs6059976	87	no
VTE	ENSG00000125971	DYNLRB1	20	33104214	33128762	1	protein_coding	83658	DYNLRB1	0.842803	-0.182966	31	11.31	129	1.31718e-06	0.00169293	GTEx/v8/Heart_Atrial_Appendage	+	4.909e-18	rs73610830;rs1001425;rs112825656;rs6087600;rs141638867;rs8117173;rs56400269;rs2273684	87	no
VTE	ENSG00000101460	MAP1LC3A	20	33134658	33148149	1	protein_coding	84557	MAP1LC3A	0.739732	0.0197551	27	19.61	882	3.87627e-44	5.47039e-37	GTEx/v8/Adipose_Subcutaneous:GTEx/v8/Adipose_Visceral_Omentum:GTEx/v8/Whole_Blood:GTEx/v8/Artery_Aorta:GTEx/v8/Artery_Corory:GTEx/v8/Artery_Tibial:GTEx/v8/Heart_Atrial_Appendage:GTEx/v8/Heart_Left_Ventricle	+	5.188e-59	rs6087600;rs1001425;rs56400269;rs73610830;rs112825656;rs8117173;rs2273684;rs1984588;rs6059976;rs6088753;rs6120825;rs977936;rs6060308;rs34613590;rs6088765;rs6058209;rs13037376;rs6060303;rs117755215;rs141638867;rs11907011;rs819131;rs2069951;rs117046905;rs3752316;rs639763;rs143384;rs2145082	87	no
VTE	ENSG00000101464	PIGU	20	33148346	33264910	-1	protein_coding	128869	PIGU	0.813069	-0.4371	129	19.61	333	2.12671e-10	6.84505e-07	GTEx/v8/Adipose_Visceral_Omentum:GTEx/v8/Artery_Aorta:GTEx/v8/Artery_Tibial	+	8.183e-21	rs6087600;rs1001425;rs117755215;rs819131;rs141638867;rs117046905;rs2273684;rs112825656;rs56400269;rs1984588;rs6059976;rs73610830;rs6088753;rs6060303;rs6058209;rs6088765	87	no
VTE	ENSG00000198646	NCOA6	20	33284722	33413452	-1	protein_coding	23054	NCOA6	0.990815	-0.852306	164	19.35	445	4.81589e-15	4.0027e-11	GTEx/v8/Adipose_Subcutaneous:GTEx/v8/Adipose_Visceral_Omentum:GTEx/v8/Artery_Corory:GTEx/v8/Artery_Tibial:GTEx/v8/Heart_Atrial_Appendage	+	4.337e-21	rs1984588;rs1001425;rs2273684;rs6087600;rs6059976;rs117046905;rs117755215;rs141638867;rs112825656;rs56400269;rs639763;rs73610830;rs6088753;rs6060303	87	no
VTE	ENSG00000078804	TP53INP2	20	33292094	33301243	1	protein_coding	58476	TP53INP2	0.341454	-2.2091	40	19.35	425	6.7482e-11	6.85572e-18	GTEx/v8/Whole_Blood:GTEx/v8/Artery_Aorta:GTEx/v8/Artery_Tibial	+	1.269e-20	rs2273684;rs6087600;rs6059976;rs117046905;rs1984588;rs1001425;rs117755215;rs141638867;rs6088753;rs6120825;rs6060303	87	no
VTE	ENSG00000131067	GGT7	20	33432523	33460663	-1	protein_coding	2686	GGT7	0.9982	-0.466161	67	16.93	569	4.4847e-10	1.40796e-07	GTEx/v8/Adipose_Subcutaneous:GTEx/v8/Adipose_Visceral_Omentum:GTEx/v8/Whole_Blood:GTEx/v8/Artery_Aorta:GTEx/v8/Artery_Tibial	-	1.07e-33	rs1984588;rs2273684;rs117755215;rs141638867;rs56400269;rs6087600;rs112825656;rs6088753;rs1001425;rs73610830;rs819131;rs11907011;rs6060303;rs3752316;rs67032674;rs6088456;rs6059976	87	no
VTE	ENSG00000131069	ACSS2	20	33459949	33515769	1	protein_coding	55902	ACSS2	8.97239e-11	-0.504094	100	15.12	162	1.59185e-06	0.00232626	GTEx/v8/Artery_Tibial:GTEx/v8/Heart_Atrial_Appendage:GTEx/v8/Heart_Left_Ventricle	+	8.493e-21	rs1984588;rs117755215;rs2273684;rs112825656;rs6088753;rs56400269;rs141638867;rs11907011;rs1001425;rs6088765;rs6058209;rs6087600	87	no
VTE	ENSG00000100983	GSS	20	33516236	33543620	-1	protein_coding	2937	GSS	0.0225187	-0.727485	56	15.12	326	1.31876e-11	6.64988e-15	GTEx/v8/Artery_Aorta:GTEx/v8/Artery_Tibial:GTEx/v8/Heart_Atrial_Appendage:GTEx/v8/Heart_Left_Ventricle	+	1.069e-30	rs6088753;rs1984588;rs11907011;rs117755215;rs2273684;rs6120825;rs112825656;rs73610830;rs1001425;rs6087600;rs6060303	87	no
VTE	ENSG00000078814	MYH7B	20	33563206	33590240	1	protein_coding	57644	MYH7B	1.33081e-23	0.0567853	70	27	406	8.47293e-23	1.16383e-17	GTEx/v8/Adipose_Subcutaneous:GTEx/v8/Adipose_Visceral_Omentum:GTEx/v8/Whole_Blood:GTEx/v8/Artery_Aorta:GTEx/v8/Artery_Corory:GTEx/v8/Artery_Tibial	+	5.188e-59	rs6120825;rs11907011;rs117755215;rs977936;rs6088753;rs1984588;rs2273684;rs6087600;rs8117173;rs6059976;rs6060303;rs6060308;rs6088765;rs6058209;rs34613590;rs13037376;rs6060466	87	no
VTE	ENSG00000100991	TRPC4AP	20	33590207	33680674	-1	protein_coding	26133	TRPC4AP	0.999539	0.00791892	182	27	814	6.69785e-25	2.64288e-19	GTEx/v8/Adipose_Subcutaneous:GTEx/v8/Adipose_Visceral_Omentum:GTEx/v8/Whole_Blood:GTEx/v8/Artery_Tibial:GTEx/v8/Heart_Atrial_Appendage:GTEx/v8/Heart_Left_Ventricle	-	5.188e-59	rs6120825;rs2273684;rs6088753;rs1984588;rs11907011;rs117755215;rs117046905;rs6087600;rs8117173;rs6059976;rs977936;rs6060308;rs6088765;rs6058209;rs67032674;rs6088456;rs819131;rs56400269;rs141638867;rs3752316;rs2425038;rs639763;rs6060303	87	no
VTE	ENSG00000088298	EDEM2	20	33703167	33865928	-1	protein_coding	55741	EDEM2	0.000137533	-0.173489	345	17.04	850	6.71965e-35	1.00474e-27	GTEx/v8/Adipose_Subcutaneous:GTEx/v8/Adipose_Visceral_Omentum:GTEx/v8/Cells_EBV-transformed_lymphocytes:GTEx/v8/Whole_Blood:GTEx/v8/Artery_Aorta:GTEx/v8/Artery_Tibial:GTEx/v8/Heart_Atrial_Appendage:GTEx/v8/Heart_Left_Ventricle	-	5.188e-59	rs11907011;rs117755215;rs6141533;rs6120825;rs2273684;rs6088753;rs1984588;rs56400269;rs6060303;rs141638867;rs977936;rs2069951;rs117046905;rs6060308;rs34613590;rs6088765;rs6058209;rs3752316;rs13037376;rs2425038;rs639763;rs67032674;rs6088456;rs819131;rs8117173;rs6087600;rs6059976;rs2145082;rs143384;rs73610830;rs2425174	87	no
VTE	ENSG00000101000	PROCR	20	33759876	33765165	1	protein_coding	10544	PROCR	0.0101309	-0.393626	64	16.65	916	2.6538e-31	2.24902e-25	GTEx/v8/Adipose_Subcutaneous:GTEx/v8/Cells_EBV-transformed_lymphocytes:GTEx/v8/Artery_Aorta:GTEx/v8/Artery_Tibial:GTEx/v8/Heart_Atrial_Appendage:GTEx/v8/Heart_Left_Ventricle	-	5.188e-59	rs6088753;rs977936;rs6120825;rs11907011;rs117755215;rs56400269;rs1984588;rs6060308;rs6060303;rs2069951;rs67032674;rs6088456;rs73610830;rs6087600;rs819131;rs8117173;rs1001425;rs141638867;rs2273684;rs6059976;rs112825656;rs117046905;rs34613590;rs6088765;rs6058209;rs13037376;rs2145082;rs143384;rs3752316	87	no
VTE	ENSG00000125966	MMP24	20	33814457	33864801	1	protein_coding	10893	MMP24	0.0287623	-0.485751	58	17.04	52	7.52477e-08	0.000108171	GTEx/v8/Adipose_Visceral_Omentum:GTEx/v8/Whole_Blood	-	9.085e-35	rs6058209;rs34613590;rs6088765;rs2069951;rs11907011;rs3752316;rs13037376;rs2425038;rs639763;rs977936	87	no
VTE	ENSG00000242372	EIF6	20	33866714	33872788	-1	protein_coding	3692	EIF6	0.781943	-0.0280084	49	14.77	423	2.6041e-30	5.46094e-24	GTEx/v8/Adipose_Subcutaneous:GTEx/v8/Adipose_Visceral_Omentum:GTEx/v8/Whole_Blood:GTEx/v8/Artery_Aorta:GTEx/v8/Artery_Tibial:GTEx/v8/Heart_Atrial_Appendage:GTEx/v8/Heart_Left_Ventricle	+	1.115e-37	rs3752316;rs639763;rs2069951;rs6088765;rs34613590;rs13037376;rs819131;rs117755215;rs141638867;rs11907011;rs6058209;rs6060466;rs6060303;rs2425038;rs2425174;rs6087600;rs73610830;rs1001425;rs112825656	87	no
VTE	ENSG00000125998	FAM83C	20	33873534	33880204	-1	protein_coding	128876	FAM83C	3.49242e-05	0.230701	48	14.77	0					4.254e-32	rs639763;rs6088765;rs3752316;rs34613590;rs13037376;rs2145082;rs143384	87	no
VTE	ENSG00000101019	UQCC1	20	33890369	33999944	-1	protein_coding	55245	UQCC1	0.00485443	-0.818063	163	19.59	480	1.38751e-24	2.28438e-19	GTEx/v8/Adipose_Subcutaneous:GTEx/v8/Adipose_Visceral_Omentum:GTEx/v8/Cells_EBV-transformed_lymphocytes:GTEx/v8/Whole_Blood:GTEx/v8/Artery_Aorta:GTEx/v8/Artery_Tibial:GTEx/v8/Heart_Atrial_Appendage:GTEx/v8/Heart_Left_Ventricle	-	5.188e-59	rs34613590;rs13037376;rs6088765;rs639763;rs2145082;rs143384;rs73109573;rs6120825;rs6088753;rs1984588;rs977936;rs6058209;rs2273684;rs6087600;rs6060308	87	no
VTE	ENSG00000125965	GDF5	20	34021145	34042568	-1	protein_coding	8200	GDF5	0.923195	0.0727362	14	21.2	1	0.000401579	6.01802e-06	GTEx/v8/Adipose_Subcutaneous	+	1.773e-20	rs2145082;rs143384	87	no
VTE	ENSG00000126001	CEP250	20	34042985	34099804	1	protein_coding	11190	CEP250	8.25126e-17	-0.898376	4	5.765	115	5.52054e-11	1.15239e-08	GTEx/v8/Adipose_Subcutaneous:GTEx/v8/Adipose_Visceral_Omentum:GTEx/v8/Artery_Aorta:GTEx/v8/Artery_Tibial	+	1.071e-13	rs6060466;rs6087600;rs1001425;rs143384;rs2145082	87	no
VTE	ENSG00000125975	C20orf173	20	34111014	34117481	-1	protein_coding	140873	C20orf173		-0.0170462	9	8.593	0						rs6060466	87	no
VTE	ENSG00000125991	ERGIC3	20	34129770	34145405	1	protein_coding	51614	ERGIC3	0.00385908	-0.537743	19	19.27	8	4.92589e-05	0.00189419	GTEx/v8/Artery_Tibial	-	1.005e-32	rs6060466;rs11907011;rs56400269	87	no
VTE	ENSG00000061656	SPAG4	20	34203814	34208971	1	protein_coding	6676	SPAG4	0.110568	-0.441954	9	19.55	0						rs2425174	87	no
VTE	ENSG00000214078	CPNE1	20	34213953	34252878	-1	protein_coding	8904	CPNE1	3.87095e-07		40	25.6	149	1.12197e-15	7.06664e-188	GTEx/v8/Adipose_Subcutaneous:GTEx/v8/Adipose_Visceral_Omentum:GTEx/v8/Whole_Blood:GTEx/v8/Artery_Aorta:GTEx/v8/Artery_Tibial:GTEx/v8/Heart_Atrial_Appendage:GTEx/v8/Heart_Left_Ventricle	-	4.254e-32	rs2425174;rs2145082;rs143384;rs977936;rs6120825;rs6088765;rs6058209	87	no
VTE	ENSG00000244462	RBM12	20	34236847	34252878	-1	protein_coding	10137	RBM12	0.474674	-0.297434	27	11.02	0					4.629e-08	rs2425174	87	no
VTE	ENSG00000244005	NFS1	20	34255977	34287281	-1	protein_coding	9054	NFS1	0.832121	-0.782191	49	10.76	3	0.000232043	0.0269007	GTEx/v8/Artery_Tibial	+	4.629e-08	rs2425174;rs6060466;rs2145082	87	no
VTE	ENSG00000125995	ROMO1	20	34287194	34288906	1	protein_coding	140823	ROMO1	0.726807	-0.303915	10	5.503	0						rs2425174;rs6060466	87	no
VTE	ENSG00000131051	RBM39	20	34291531	34330234	-1	protein_coding	9584	RBM39	0.999997	-0.857805	18	22.1	0						rs2425174;rs6060466	87	no
VTE	ENSG00000025293	PHF20	20	34359896	34538303	1	protein_coding	51230	PHF20	0.975739	-0.314776	36	9.19	0					3.815e-08	rs2425174;rs6060466	87	no
VTE	ENSG00000171222	SCAND1	20	34541539	34547394	-1	protein_coding	51282	SCAND1	0.158311	-1.08008	8	10.12	254	2.15606e-10	4.83704e-16	GTEx/v8/Artery_Aorta:GTEx/v8/Artery_Tibial:GTEx/v8/Heart_Left_Ventricle	+	1.773e-20	rs2425174;rs143384;rs2145082;rs6060466	87	no
VTE	ENSG00000149646	CNBD2	20	34556512	34618622	1	protein_coding	140894	CNBD2	2.29297e-07	-0.00310339	18	28.4	0						rs2425174	87	no
VTE	ENSG00000088367	EPB41L1	20	34679426	34820721	1	protein_coding	2036	EPB41L1	0.645386	-0.629644	0	0	96	3.71461e-06	1.69076e-23	GTEx/v8/Artery_Aorta:GTEx/v8/Artery_Tibial	+	3.63e-32	rs143384;rs2145082;rs6060466;rs6058209;rs6088765;rs639763	87	yes
VTE	ENSG00000101082	SLA2	20	35240721	35274619	-1	protein_coding	84174	SLA2	0.384131	1.29226	0	0	1	0.000205785	0.0252795	GTEx/v8/Adipose_Subcutaneous			rs2425174	87	yes
VTE	ENSG00000185666	SYN3	22	32908539	33454358	-1	protein_coding	8224	SYN3	0.577812	0.553461	143	15.39	0					1.561e-09	rs5749505;rs713996;rs1079734;rs2016293;rs242077	88	no
VTE	ENSG00000100234	TIMP3	22	33197687	33259030	1	protein_coding	7078	TIMP3	0.112089	-0.505223	22	12.3	125	5.75544e-14	1.70135e-09	GTEx/v8/Adipose_Subcutaneous:GTEx/v8/Artery_Aorta:GTEx/v8/Heart_Atrial_Appendage	-	1.561e-09	rs713996;rs2016293;rs242077;rs1079734;rs5749505	88	no
VTE	ENSG00000128383	APOBEC3A	22	39348746	39359188	1	protein_coding	100913187	APOBEC3A	0.226348	-0.0717884	0	0	26	1.6054e-05	4.71318e-09	GTEx/v8/Adipose_Subcutaneous	+	3.916e-08	rs5757675	89	yes
VTE	ENSG00000100321	SYNGR1	22	39745930	39781593	1	protein_coding	9145	SYNGR1	0.58149	0.577759	36	16.86	1	4.25167e-05	3.54504e-11	GTEx/v8/Artery_Aorta			rs5757675	89	no
VTE	ENSG00000100324	TAB1	22	39795746	39833065	1	protein_coding	10454	TAB1	0.00399581	-0.623712	71	12	89	3.89811e-06	0.00866225	GTEx/v8/Heart_Left_Ventricle	+	2.096e-08	rs5757675	89	no
VTE	ENSG00000128268	MGAT3	22	39853349	39888199	1	protein_coding	4248	MGAT3	0.46018	-0.365142	28	9.584	115	2.23035e-23	3.50081e-18	GTEx/v8/Adipose_Subcutaneous:GTEx/v8/Adipose_Visceral_Omentum:GTEx/v8/Whole_Blood:GTEx/v8/Artery_Corory:GTEx/v8/Heart_Atrial_Appendage:GTEx/v8/Heart_Left_Ventricle	-	2.096e-08	rs5757675	89	no
VTE	ENSG00000183569	SERHL2	22	42949623	42970388	1	protein_coding	253190	SERHL2	1.16698e-11		0	0	26	1.3079e-07	6.47748e-13	GTEx/v8/Adipose_Subcutaneous:GTEx/v8/Adipose_Visceral_Omentum:GTEx/v8/Artery_Aorta	-	8.027e-10	rs6002910;rs5758888	90	yes
VTE	ENSG00000100243	CYB5R3	22	43013846	43045574	-1	protein_coding	1727	CYB5R3	0.210867	1.11766	0	0	35	2.83414e-09	6.02801e-14	GTEx/v8/Adipose_Subcutaneous:GTEx/v8/Whole_Blood:GTEx/v8/Artery_Tibial:GTEx/v8/Heart_Atrial_Appendage:GTEx/v8/Heart_Left_Ventricle	+	6.996e-09	rs135096;rs2143920;rs5758915;rs13055886;rs6002910	90	yes
VTE	ENSG00000128274	A4GALT	22	43088127	43117304	-1	protein_coding	53947	A4GALT	0.111599	0.0661522	90	13.05	102	1.40995e-52	1.30261e-43	GTEx/v8/Adipose_Subcutaneous:GTEx/v8/Adipose_Visceral_Omentum:GTEx/v8/Whole_Blood:GTEx/v8/Artery_Aorta:GTEx/v8/Artery_Corory:GTEx/v8/Artery_Tibial:GTEx/v8/Heart_Atrial_Appendage:GTEx/v8/Heart_Left_Ventricle	-	2.354e-14	rs135096;rs6002910;rs5758880;rs5758888;rs13055886;rs9607928;rs2143920;rs5758915;rs6002930	90	no
VTE	ENSG00000159307	SCUBE1	22	43593289	43739394	-1	protein_coding	80274	SCUBE1	0.960878		0	0	2	2.48904e-05	0.0330595	GTEx/v8/Adipose_Subcutaneous	-	7.668e-09	rs13055886	90	yes
VTE	ENSG00000100344	PNPLA3	22	44319619	44360368	1	protein_coding	80339	PNPLA3	0.000103859	0.660346	61	15.7	0					1.12e-09	rs738408	91	no
VTE	ENSG00000100347	SAMM50	22	44351301	44406411	1	protein_coding	25813	SAMM50	0.000727115	-0.109977	7	5.912	59	2.36844e-11	9.18571e-59	GTEx/v8/Adipose_Subcutaneous:GTEx/v8/Adipose_Visceral_Omentum	-	1.12e-09	rs738408	91	no
HF	ENSG00000031698	SARS1	1	109756540	109780791	1	protein_coding	6301	SARS1	0.999151	-0.332038	1	5.364	0						rs67269326	1	no
HF	ENSG00000143126	CELSR2	1	109792641	109818372	1	protein_coding	1952	CELSR2	0.999999	0.807304	20	18.47	0					3.251e-10	rs6657811;rs67269326;rs660240	1	no
HF	ENSG00000134222	PSRC1	1	109822178	109825808	-1	protein_coding	84722	PSRC1	1.74718e-06	-0.20888	16	18.47	13	2.32849e-18	1.16525e-18	GTEx/v8/Adipose_Subcutaneous:GTEx/v8/Adipose_Visceral_Omentum:GTEx/v8/Whole_Blood:GTEx/v8/Artery_Aorta:GTEx/v8/Artery_Tibial:GTEx/v8/Heart_Left_Ventricle	-	3.251e-10	rs660240;rs67269326;rs6657811	1	no
HF	ENSG00000143028	SYPL2	1	110009180	110024759	1	protein_coding	284612	SYPL2	0.0167711	0.437866	0	0	14	1.20726e-11	1.41445e-54	GTEx/v8/Artery_Aorta:GTEx/v8/Artery_Corory:GTEx/v8/Artery_Tibial:GTEx/v8/Heart_Atrial_Appendage	+	3.251e-10	rs67269326;rs6657811;rs660240	1	yes
HF	ENSG00000134184	GSTM1	1	110230436	110251661	1	protein_coding	2944	GSTM1	0.345714		0	0	1	0.000115821	3.52619e-16	GTEx/v8/Adipose_Subcutaneous			rs67269326	1	yes
HF	ENSG00000134202	GSTM3	1	110276554	110284384	-1	protein_coding	2947	GSTM3	0.000572589	0.168105	0	0	4	2.59644e-05	1.17275e-77	GTEx/v8/Whole_Blood	-	8.584e-10	rs660240	1	yes
HF	ENSG00000146021	KLHL3	5	136953189	137071779	-1	protein_coding	26249	KLHL3	0.924155	-1.18581	22	10.67	0					2.345e-08	rs11745324	3	no
HF	ENSG00000177733	HNRNPA0	5	137087075	137090039	-1	protein_coding	10949	HNRNPA0	0.863701	-1.1009	6	12.63	0						rs11745324	3	no
HF	ENSG00000120729	MYOT	5	137203480	137223540	1	protein_coding	9499	MYOT	2.64171e-05	-0.0200309	12	11.68	0						rs11745324	3	no
HF	ENSG00000078795	PKD2L2	5	137223657	137278436	1	protein_coding	27039	PKD2L2	3.49693e-07	-0.563262	10	11.68	0						rs11745324	3	no
HF	ENSG00000031003	FAM13B	5	137273649	137387650	-1	protein_coding	51306	FAM13B	0.900072	-0.636484	0	0	62	6.59577e-08	2.722e-08	GTEx/v8/Artery_Aorta:GTEx/v8/Artery_Tibial:GTEx/v8/Heart_Atrial_Appendage	-	2.345e-08	rs11745324	3	yes
HF	ENSG00000112981	NME5	5	137450866	137475132	-1	protein_coding	8382	NME5	0.570641	-0.270677	0	0	1	6.30204e-06	6.77044e-19	GTEx/v8/Heart_Atrial_Appendage	+	3.42e-08	rs11745324	3	yes
HF	ENSG00000132563	REEP2	5	137774706	137782658	1	protein_coding	51308	REEP2	0.876389	0.126709	0	0	63	5.55529e-07	3.29219e-24	GTEx/v8/Adipose_Subcutaneous:GTEx/v8/Heart_Atrial_Appendage	-	2.345e-08	rs11745324	3	yes
HF	ENSG00000124762	CDKN1A	6	36644305	36655116	1	protein_coding	1026	CDKN1A	0.0272026	-0.171688	20	16.03	0					6.838e-09	rs3176326;rs4135240	4	no
HF	ENSG00000255587	RAB44	6	36683256	36699870	1	protein_coding	401258	RAB44			0	0	7	5.55884e-08	0.000804836	GTEx/v8/Cells_EBV-transformed_lymphocytes	+	1.331e-08	rs3176326	4	yes
HF	ENSG00000124772	CPNE5	6	36708552	36807778	-1	protein_coding	57699	CPNE5	0.0778898		0	0	5	2.50903e-05	1.08421e-08	GTEx/v8/Artery_Tibial	-	2.801e-08	rs3176326;rs4135240	4	yes
HF	ENSG00000197081	IGF2R	6	160390131	160534539	1	protein_coding	3482	IGF2R	0.999999	-0.31206	11	8.478	0						rs9295128	5	no
HF	ENSG00000175003	SLC22A1	6	160542821	160579750	1	protein_coding	6580	SLC22A1	1.23978e-13	-0.158084	9	24	26	6.90137e-10	1.4027e-18	GTEx/v8/Adipose_Subcutaneous:GTEx/v8/Adipose_Visceral_Omentum:GTEx/v8/Whole_Blood:GTEx/v8/Artery_Aorta:GTEx/v8/Artery_Tibial	-	4.962e-10	rs9295128	5	no
HF	ENSG00000112499	SLC22A2	6	160592093	160698670	-1	protein_coding	6582	SLC22A2	1.41917e-09	0.905296	1	0.667	0						rs9295128	5	no
HF	ENSG00000146477	SLC22A3	6	160769300	160876014	1	protein_coding	6581	SLC22A3	3.31639e-05	0.310629	4	11.1	0					1.266e-08	rs9295128	5	no
HF	ENSG00000198670	LPA	6	160952515	161087407	-1	protein_coding	4018	LPA	2.44223e-32	0.0421444	7	16.7	0					1.83e-11	rs9295128;rs55730499	5	no
HF	ENSG00000122194	PLG	6	161123270	161174347	1	protein_coding	5340	PLG	0.00243512	0.479258	1	0.699	0						rs55730499	5	no
HF	ENSG00000147889	CDKN2A	9	21967751	21995300	-1	protein_coding	1029	CDKN2A	0.357649	-0.259234	4	6.367	0					1.387e-08	rs3218020	6	no
HF	ENSG00000147883	CDKN2B	9	22002902	22009362	-1	protein_coding	1030	CDKN2B	0.281058	-1.80619	14	11.33	0					1.387e-08	rs3218020	6	no
HF	ENSG00000148297	MED22	9	136205160	136214986	-1	protein_coding	6837	MED22	0.00632214	-0.130266	0	0	6	4.68747e-05	2.03754e-50	GTEx/v8/Whole_Blood	+	3.17e-08	rs600038	7	yes
HF	ENSG00000148290	SURF1	9	136218610	136223552	-1	protein_coding	6834	SURF1	1.02064e-13		0	0	11	2.29298e-13	2.67588e-56	GTEx/v8/Adipose_Subcutaneous:GTEx/v8/Adipose_Visceral_Omentum:GTEx/v8/Whole_Blood:GTEx/v8/Artery_Tibial:GTEx/v8/Heart_Atrial_Appendage:GTEx/v8/Heart_Left_Ventricle	-	3.677e-09	rs600038	7	yes
HF	ENSG00000166321	NUDT13	10	74870217	74891586	1	protein_coding	25961	NUDT13	5.72854e-07	-0.335638	0	0	63	3.83152e-08	6.038e-59	GTEx/v8/Adipose_Subcutaneous:GTEx/v8/Adipose_Visceral_Omentum:GTEx/v8/Whole_Blood:GTEx/v8/Artery_Aorta:GTEx/v8/Artery_Tibial	+	1.104e-09	rs4746140	8	yes
HF	ENSG00000138286	FAM149B1	10	74927924	75004262	1	protein_coding	317662	FAM149B1		-0.216353	0	0	62	7.61984e-06	1.01242e-15	GTEx/v8/Adipose_Subcutaneous:GTEx/v8/Adipose_Visceral_Omentum:GTEx/v8/Whole_Blood	-	1.186e-08	rs4746140	8	yes
HF	ENSG00000213551	DNAJC9	10	74943120	75008620	-1	protein_coding	23234	DNAJC9	0.547006	-0.144862	0	0	2	0.000135726	3.11167e-08	GTEx/v8/Heart_Atrial_Appendage	+	2.478e-08	rs4746140	8	yes
HF	ENSG00000182180	MRPS16	10	75006510	75012451	-1	protein_coding	51021	MRPS16	0.0827659	-0.462252	0	0	7	0.000123472	1.75663e-07	GTEx/v8/Whole_Blood	-	1.104e-09	rs4746140	8	yes
HF	ENSG00000156042	CFAP70	10	75013517	75118617	-1	protein_coding	118491	CFAP70	1.75161e-05	0.187713	0	0	6	6.80288e-05	7.79533e-13	GTEx/v8/Whole_Blood:GTEx/v8/Artery_Aorta	+	1.104e-09	rs4746140	8	yes
HF	ENSG00000166348	USP54	10	75257296	75385711	-1	protein_coding	159195	USP54	3.94252e-05	-0.0533857	0	0	2	0.000113646	2.58425e-11	GTEx/v8/Artery_Tibial	+	2.684e-08	rs4746140	8	yes
HF	ENSG00000177791	MYOZ1	10	75391412	75401515	-1	protein_coding	58529	MYOZ1	0.0045921	-0.567733	7	25.5	69	4.5217e-51	1.63185e-42	GTEx/v8/Heart_Atrial_Appendage	-	1.104e-09	rs4746140	8	no
HF	ENSG00000166317	SYNPO2L	10	75404639	75423561	-1	protein_coding	79933	SYNPO2L	0.0267398	-0.967048	24	26.4	69	1.60009e-08	4.08181e-05	GTEx/v8/Artery_Tibial:GTEx/v8/Heart_Atrial_Appendage	+	1.104e-09	rs4746140	8	no
HF	ENSG00000172650	AGAP5	10	75434033	75457639	-1	protein_coding	101060581	AGAP5		0.00133361	10	9.022	67	7.00744e-07	1.07361e-09	GTEx/v8/Adipose_Subcutaneous:GTEx/v8/Artery_Tibial:GTEx/v8/Heart_Atrial_Appendage	-	1.104e-09	rs4746140	8	no
HF	ENSG00000176986	SEC24C	10	75504120	75531919	1	protein_coding	9632	SEC24C	0.999992	-0.699069	25	17.7	0						rs4746140	8	no
HF	ENSG00000196968	FUT11	10	75532049	75540009	1	protein_coding	170384	FUT11	1.25547e-05	-0.448155	19	17.7	69	4.85407e-17	1.57116e-21	GTEx/v8/Adipose_Subcutaneous:GTEx/v8/Adipose_Visceral_Omentum:GTEx/v8/Whole_Blood:GTEx/v8/Artery_Tibial:GTEx/v8/Heart_Atrial_Appendage:GTEx/v8/Heart_Left_Ventricle	+	1.104e-09	rs4746140	8	no
HF	ENSG00000172586	CHCHD1	10	75541805	75543410	1	protein_coding	118487	CHCHD1	0.103831	-0.584068	12	14.38	0						rs4746140	8	no
HF	ENSG00000214655	ZSWIM8	10	75545340	75561551	1	protein_coding	23053	ZSWIM8	1		17	19.89	0						rs4746140	8	no
HF	ENSG00000166507	NDST2	10	75561669	75571589	-1	protein_coding	8509	NDST2	0.0529496	-0.0243369	16	19.89	63	1.15442e-09	2.13227e-12	GTEx/v8/Whole_Blood	-	1.104e-09	rs4746140	8	no
HF	ENSG00000148660	CAMK2G	10	75572259	75634343	-1	protein_coding	818	CAMK2G	0.994506	-0.708644	14	16.66	0						rs4746140	8	no
HF	ENSG00000151929	BAG3	10	121410882	121437331	1	protein_coding	9531	BAG3	0.532034		9	21.5	0					3.654e-09	rs17617337	9	no
HF	ENSG00000111252	SH2B3	12	111843752	111889427	1	protein_coding	10019	SH2B3	0.00592219	-0.243854	3	11.21	0						rs4766578	10	no
HF	ENSG00000204842	ATXN2	12	111890018	112037480	-1	protein_coding	6311	ATXN2	0.999862	-0.359942	7	11.21	0					4.899e-08	rs4766578	10	no
HF	ENSG00000089234	BRAP	12	112079950	112123790	-1	protein_coding	8315	BRAP	0.0157033	-0.900035	2	8.201	0						rs4766578	10	no
HF	ENSG00000111271	ACAD10	12	112123857	112194903	1	protein_coding	80724	ACAD10	4.01457e-20	-0.311041	2	4.336	0						rs4766578	10	no
HF	ENSG00000111275	ALDH2	12	112204691	112247782	1	protein_coding	217	ALDH2	1.73245e-06		1	4.336	22	2.61802e-07	3.30709e-11	GTEx/v8/Whole_Blood:GTEx/v8/Artery_Aorta:GTEx/v8/Artery_Tibial	+	4.899e-08	rs4766578	10	no
HF	ENSG00000089022	MAPKAPK5	12	112279782	112334343	1	protein_coding	8550	MAPKAPK5	0.0234226		1	1.811	15	0.000124438	9.23515e-17	GTEx/v8/Adipose_Subcutaneous	+	4.899e-08	rs4766578	10	no
HF	ENSG00000198270	TMEM116	12	112369086	112450970	-1	protein_coding	89894	TMEM116	1.14999e-09	-0.62084	0	0	10	0.000169978	2.18867e-27	GTEx/v8/Adipose_Subcutaneous	-	4.899e-08	rs4766578	10	yes
HF	ENSG00000111300	NAA25	12	112464500	112546826	-1	protein_coding	80018	NAA25	0.99999	-1.15626	5	10.51	0						rs4766578	10	no
HF	ENSG00000135148	TRAFD1	12	112563305	112591407	1	protein_coding	10906	TRAFD1	1.82692e-05	-1.37633	1	6.415	0						rs4766578	10	no
HF	ENSG00000173064	HECTD4	12	112597992	112819896	-1	protein_coding	283450	HECTD4	1		6	6.415	0						rs4766578	10	no
HF	ENSG00000089009	RPL6	12	112842994	112856642	-1	protein_coding	6128	RPL6	0.988288	0.0267551	1	0.396	0						rs4766578	10	no
HF	ENSG00000179295	PTPN11	12	112856155	112947717	1	protein_coding	5781	PTPN11	0.999877	-2.25304	4	9.917	0						rs4766578	10	no
HF	ENSG00000140718	FTO	16	53737875	54155853	1	protein_coding	79068	FTO	0.0113446	0.293683	115	21.4	0					1.208e-08	rs56094641	11	no
PAD	ENSG00000031698	SARS1	1	109756540	109780791	1	protein_coding	6301	SARS1	0.999151	-0.332038	1	5.364	0						rs67269326	1	no
PAD	ENSG00000143126	CELSR2	1	109792641	109818372	1	protein_coding	1952	CELSR2	0.999999	0.807304	20	18.47	0					3.251e-10	rs6657811;rs67269326;rs660240	1	no
PAD	ENSG00000134222	PSRC1	1	109822178	109825808	-1	protein_coding	84722	PSRC1	1.74718e-06	-0.20888	16	18.47	13	2.32849e-18	1.16525e-18	GTEx/v8/Adipose_Subcutaneous:GTEx/v8/Adipose_Visceral_Omentum:GTEx/v8/Whole_Blood:GTEx/v8/Artery_Aorta:GTEx/v8/Artery_Tibial:GTEx/v8/Heart_Left_Ventricle	-	3.251e-10	rs660240;rs67269326;rs6657811	1	no
PAD	ENSG00000143028	SYPL2	1	110009180	110024759	1	protein_coding	284612	SYPL2	0.0167711	0.437866	0	0	14	1.20726e-11	1.41445e-54	GTEx/v8/Artery_Aorta:GTEx/v8/Artery_Corory:GTEx/v8/Artery_Tibial:GTEx/v8/Heart_Atrial_Appendage	+	3.251e-10	rs67269326;rs6657811;rs660240	1	yes
PAD	ENSG00000134184	GSTM1	1	110230436	110251661	1	protein_coding	2944	GSTM1	0.345714		0	0	1	0.000115821	3.52619e-16	GTEx/v8/Adipose_Subcutaneous			rs67269326	1	yes
PAD	ENSG00000134202	GSTM3	1	110276554	110284384	-1	protein_coding	2947	GSTM3	0.000572589	0.168105	0	0	4	2.59644e-05	1.17275e-77	GTEx/v8/Whole_Blood	-	8.584e-10	rs660240	1	yes
PAD	ENSG00000146021	KLHL3	5	136953189	137071779	-1	protein_coding	26249	KLHL3	0.924155	-1.18581	22	10.67	0					2.345e-08	rs11745324	3	no
PAD	ENSG00000177733	HNRNPA0	5	137087075	137090039	-1	protein_coding	10949	HNRNPA0	0.863701	-1.1009	6	12.63	0						rs11745324	3	no
PAD	ENSG00000120729	MYOT	5	137203480	137223540	1	protein_coding	9499	MYOT	2.64171e-05	-0.0200309	12	11.68	0						rs11745324	3	no
PAD	ENSG00000078795	PKD2L2	5	137223657	137278436	1	protein_coding	27039	PKD2L2	3.49693e-07	-0.563262	10	11.68	0						rs11745324	3	no
PAD	ENSG00000031003	FAM13B	5	137273649	137387650	-1	protein_coding	51306	FAM13B	0.900072	-0.636484	0	0	62	6.59577e-08	2.722e-08	GTEx/v8/Artery_Aorta:GTEx/v8/Artery_Tibial:GTEx/v8/Heart_Atrial_Appendage	-	2.345e-08	rs11745324	3	yes
PAD	ENSG00000112981	NME5	5	137450866	137475132	-1	protein_coding	8382	NME5	0.570641	-0.270677	0	0	1	6.30204e-06	6.77044e-19	GTEx/v8/Heart_Atrial_Appendage	+	3.42e-08	rs11745324	3	yes
PAD	ENSG00000132563	REEP2	5	137774706	137782658	1	protein_coding	51308	REEP2	0.876389	0.126709	0	0	63	5.55529e-07	3.29219e-24	GTEx/v8/Adipose_Subcutaneous:GTEx/v8/Heart_Atrial_Appendage	-	2.345e-08	rs11745324	3	yes
PAD	ENSG00000124762	CDKN1A	6	36644305	36655116	1	protein_coding	1026	CDKN1A	0.0272026	-0.171688	20	16.03	0					6.838e-09	rs3176326;rs4135240	4	no
PAD	ENSG00000255587	RAB44	6	36683256	36699870	1	protein_coding	401258	RAB44			0	0	7	5.55884e-08	0.000804836	GTEx/v8/Cells_EBV-transformed_lymphocytes	+	1.331e-08	rs3176326	4	yes
PAD	ENSG00000124772	CPNE5	6	36708552	36807778	-1	protein_coding	57699	CPNE5	0.0778898		0	0	5	2.50903e-05	1.08421e-08	GTEx/v8/Artery_Tibial	-	2.801e-08	rs3176326;rs4135240	4	yes
PAD	ENSG00000197081	IGF2R	6	160390131	160534539	1	protein_coding	3482	IGF2R	0.999999	-0.31206	11	8.478	0						rs9295128	5	no
PAD	ENSG00000175003	SLC22A1	6	160542821	160579750	1	protein_coding	6580	SLC22A1	1.23978e-13	-0.158084	9	24	26	6.90137e-10	1.4027e-18	GTEx/v8/Adipose_Subcutaneous:GTEx/v8/Adipose_Visceral_Omentum:GTEx/v8/Whole_Blood:GTEx/v8/Artery_Aorta:GTEx/v8/Artery_Tibial	-	4.962e-10	rs9295128	5	no
PAD	ENSG00000112499	SLC22A2	6	160592093	160698670	-1	protein_coding	6582	SLC22A2	1.41917e-09	0.905296	1	0.667	0						rs9295128	5	no
PAD	ENSG00000146477	SLC22A3	6	160769300	160876014	1	protein_coding	6581	SLC22A3	3.31639e-05	0.310629	4	11.1	0					1.266e-08	rs9295128	5	no
PAD	ENSG00000198670	LPA	6	160952515	161087407	-1	protein_coding	4018	LPA	2.44223e-32	0.0421444	7	16.7	0					1.83e-11	rs9295128;rs55730499	5	no
PAD	ENSG00000122194	PLG	6	161123270	161174347	1	protein_coding	5340	PLG	0.00243512	0.479258	1	0.699	0						rs55730499	5	no
PAD	ENSG00000147889	CDKN2A	9	21967751	21995300	-1	protein_coding	1029	CDKN2A	0.357649	-0.259234	4	6.367	0					1.387e-08	rs3218020	6	no
PAD	ENSG00000147883	CDKN2B	9	22002902	22009362	-1	protein_coding	1030	CDKN2B	0.281058	-1.80619	14	11.33	0					1.387e-08	rs3218020	6	no
PAD	ENSG00000148297	MED22	9	136205160	136214986	-1	protein_coding	6837	MED22	0.00632214	-0.130266	0	0	6	4.68747e-05	2.03754e-50	GTEx/v8/Whole_Blood	+	3.17e-08	rs600038	7	yes
PAD	ENSG00000148290	SURF1	9	136218610	136223552	-1	protein_coding	6834	SURF1	1.02064e-13		0	0	11	2.29298e-13	2.67588e-56	GTEx/v8/Adipose_Subcutaneous:GTEx/v8/Adipose_Visceral_Omentum:GTEx/v8/Whole_Blood:GTEx/v8/Artery_Tibial:GTEx/v8/Heart_Atrial_Appendage:GTEx/v8/Heart_Left_Ventricle	-	3.677e-09	rs600038	7	yes
PAD	ENSG00000166321	NUDT13	10	74870217	74891586	1	protein_coding	25961	NUDT13	5.72854e-07	-0.335638	0	0	63	3.83152e-08	6.038e-59	GTEx/v8/Adipose_Subcutaneous:GTEx/v8/Adipose_Visceral_Omentum:GTEx/v8/Whole_Blood:GTEx/v8/Artery_Aorta:GTEx/v8/Artery_Tibial	+	1.104e-09	rs4746140	8	yes
PAD	ENSG00000138286	FAM149B1	10	74927924	75004262	1	protein_coding	317662	FAM149B1		-0.216353	0	0	62	7.61984e-06	1.01242e-15	GTEx/v8/Adipose_Subcutaneous:GTEx/v8/Adipose_Visceral_Omentum:GTEx/v8/Whole_Blood	-	1.186e-08	rs4746140	8	yes
PAD	ENSG00000213551	DNAJC9	10	74943120	75008620	-1	protein_coding	23234	DNAJC9	0.547006	-0.144862	0	0	2	0.000135726	3.11167e-08	GTEx/v8/Heart_Atrial_Appendage	+	2.478e-08	rs4746140	8	yes
PAD	ENSG00000182180	MRPS16	10	75006510	75012451	-1	protein_coding	51021	MRPS16	0.0827659	-0.462252	0	0	7	0.000123472	1.75663e-07	GTEx/v8/Whole_Blood	-	1.104e-09	rs4746140	8	yes
PAD	ENSG00000156042	CFAP70	10	75013517	75118617	-1	protein_coding	118491	CFAP70	1.75161e-05	0.187713	0	0	6	6.80288e-05	7.79533e-13	GTEx/v8/Whole_Blood:GTEx/v8/Artery_Aorta	+	1.104e-09	rs4746140	8	yes
PAD	ENSG00000166348	USP54	10	75257296	75385711	-1	protein_coding	159195	USP54	3.94252e-05	-0.0533857	0	0	2	0.000113646	2.58425e-11	GTEx/v8/Artery_Tibial	+	2.684e-08	rs4746140	8	yes
PAD	ENSG00000177791	MYOZ1	10	75391412	75401515	-1	protein_coding	58529	MYOZ1	0.0045921	-0.567733	7	25.5	69	4.5217e-51	1.63185e-42	GTEx/v8/Heart_Atrial_Appendage	-	1.104e-09	rs4746140	8	no
PAD	ENSG00000166317	SYNPO2L	10	75404639	75423561	-1	protein_coding	79933	SYNPO2L	0.0267398	-0.967048	24	26.4	69	1.60009e-08	4.08181e-05	GTEx/v8/Artery_Tibial:GTEx/v8/Heart_Atrial_Appendage	+	1.104e-09	rs4746140	8	no
PAD	ENSG00000172650	AGAP5	10	75434033	75457639	-1	protein_coding	101060581	AGAP5		0.00133361	10	9.022	67	7.00744e-07	1.07361e-09	GTEx/v8/Adipose_Subcutaneous:GTEx/v8/Artery_Tibial:GTEx/v8/Heart_Atrial_Appendage	-	1.104e-09	rs4746140	8	no
PAD	ENSG00000176986	SEC24C	10	75504120	75531919	1	protein_coding	9632	SEC24C	0.999992	-0.699069	25	17.7	0						rs4746140	8	no
PAD	ENSG00000196968	FUT11	10	75532049	75540009	1	protein_coding	170384	FUT11	1.25547e-05	-0.448155	19	17.7	69	4.85407e-17	1.57116e-21	GTEx/v8/Adipose_Subcutaneous:GTEx/v8/Adipose_Visceral_Omentum:GTEx/v8/Whole_Blood:GTEx/v8/Artery_Tibial:GTEx/v8/Heart_Atrial_Appendage:GTEx/v8/Heart_Left_Ventricle	+	1.104e-09	rs4746140	8	no
PAD	ENSG00000172586	CHCHD1	10	75541805	75543410	1	protein_coding	118487	CHCHD1	0.103831	-0.584068	12	14.38	0						rs4746140	8	no
PAD	ENSG00000214655	ZSWIM8	10	75545340	75561551	1	protein_coding	23053	ZSWIM8	1		17	19.89	0						rs4746140	8	no
PAD	ENSG00000166507	NDST2	10	75561669	75571589	-1	protein_coding	8509	NDST2	0.0529496	-0.0243369	16	19.89	63	1.15442e-09	2.13227e-12	GTEx/v8/Whole_Blood	-	1.104e-09	rs4746140	8	no
PAD	ENSG00000148660	CAMK2G	10	75572259	75634343	-1	protein_coding	818	CAMK2G	0.994506	-0.708644	14	16.66	0						rs4746140	8	no
PAD	ENSG00000151929	BAG3	10	121410882	121437331	1	protein_coding	9531	BAG3	0.532034		9	21.5	0					3.654e-09	rs17617337	9	no
PAD	ENSG00000111252	SH2B3	12	111843752	111889427	1	protein_coding	10019	SH2B3	0.00592219	-0.243854	3	11.21	0						rs4766578	10	no
PAD	ENSG00000204842	ATXN2	12	111890018	112037480	-1	protein_coding	6311	ATXN2	0.999862	-0.359942	7	11.21	0					4.899e-08	rs4766578	10	no
PAD	ENSG00000089234	BRAP	12	112079950	112123790	-1	protein_coding	8315	BRAP	0.0157033	-0.900035	2	8.201	0						rs4766578	10	no
PAD	ENSG00000111271	ACAD10	12	112123857	112194903	1	protein_coding	80724	ACAD10	4.01457e-20	-0.311041	2	4.336	0						rs4766578	10	no
PAD	ENSG00000111275	ALDH2	12	112204691	112247782	1	protein_coding	217	ALDH2	1.73245e-06		1	4.336	22	2.61802e-07	3.30709e-11	GTEx/v8/Whole_Blood:GTEx/v8/Artery_Aorta:GTEx/v8/Artery_Tibial	+	4.899e-08	rs4766578	10	no
PAD	ENSG00000089022	MAPKAPK5	12	112279782	112334343	1	protein_coding	8550	MAPKAPK5	0.0234226		1	1.811	15	0.000124438	9.23515e-17	GTEx/v8/Adipose_Subcutaneous	+	4.899e-08	rs4766578	10	no
PAD	ENSG00000198270	TMEM116	12	112369086	112450970	-1	protein_coding	89894	TMEM116	1.14999e-09	-0.62084	0	0	10	0.000169978	2.18867e-27	GTEx/v8/Adipose_Subcutaneous	-	4.899e-08	rs4766578	10	yes
PAD	ENSG00000111300	NAA25	12	112464500	112546826	-1	protein_coding	80018	NAA25	0.99999	-1.15626	5	10.51	0						rs4766578	10	no
PAD	ENSG00000135148	TRAFD1	12	112563305	112591407	1	protein_coding	10906	TRAFD1	1.82692e-05	-1.37633	1	6.415	0						rs4766578	10	no
PAD	ENSG00000173064	HECTD4	12	112597992	112819896	-1	protein_coding	283450	HECTD4	1		6	6.415	0						rs4766578	10	no
PAD	ENSG00000089009	RPL6	12	112842994	112856642	-1	protein_coding	6128	RPL6	0.988288	0.0267551	1	0.396	0						rs4766578	10	no
PAD	ENSG00000179295	PTPN11	12	112856155	112947717	1	protein_coding	5781	PTPN11	0.999877	-2.25304	4	9.917	0						rs4766578	10	no
PAD	ENSG00000140718	FTO	16	53737875	54155853	1	protein_coding	79068	FTO	0.0113446	0.293683	115	21.4	0					1.208e-08	rs56094641	11	no
Stroke	ENSG00000198670	LPA	6	160952515	161087407	-1	protein_coding	4018	LPA	2.44223e-32	0.0421444	4	0.58	0					2.4e-12	rs10455872	1	no
Stroke	ENSG00000122194	PLG	6	161123270	161174347	1	protein_coding	5340	PLG	0.00243512	0.479258	1	0.699	0						rs10455872	1	no
Stroke	ENSG00000147889	CDKN2A	9	21967751	21995300	-1	protein_coding	1029	CDKN2A	0.357649	-0.259234	4	6.367	0					1e-08	rs3218020	2	no
Stroke	ENSG00000147883	CDKN2B	9	22002902	22009362	-1	protein_coding	1030	CDKN2B	0.281058	-1.80619	14	11.33	0					1e-08	rs3218020	2	no
Stroke	ENSG00000111252	SH2B3	12	111843752	111889427	1	protein_coding	10019	SH2B3	0.00592219	-0.243854	3	11.21	0					2.7e-11	rs10774624;rs11066309	3	no
Stroke	ENSG00000204842	ATXN2	12	111890018	112037480	-1	protein_coding	6311	ATXN2	0.999862	-0.359942	7	11.21	0					5.1e-11	rs10774624;rs11066309	3	no
Stroke	ENSG00000089234	BRAP	12	112079950	112123790	-1	protein_coding	8315	BRAP	0.0157033	-0.900035	2	8.201	0					5.5e-10	rs10774624;rs11066309	3	no
Stroke	ENSG00000111271	ACAD10	12	112123857	112194903	1	protein_coding	80724	ACAD10	4.01457e-20	-0.311041	3	4.336	0					2.7e-09	rs10774624;rs11066309	3	no
Stroke	ENSG00000111275	ALDH2	12	112204691	112247782	1	protein_coding	217	ALDH2	1.73245e-06		1	4.336	24	2.61802e-07	3.30709e-11	GTEx/v8/Whole_Blood:GTEx/v8/Artery_Aorta:GTEx/v8/Artery_Tibial	+	2.7e-11	rs10774624;rs11066309	3	no
Stroke	ENSG00000089022	MAPKAPK5	12	112279782	112334343	1	protein_coding	8550	MAPKAPK5	0.0234226		1	1.811	16	9.35224e-05	9.23515e-17	GTEx/v8/Adipose_Subcutaneous	+	2.7e-11	rs10774624;rs11066309	3	no
Stroke	ENSG00000198270	TMEM116	12	112369086	112450970	-1	protein_coding	89894	TMEM116	1.14999e-09	-0.62084	0	0	10	0.000169978	2.18867e-27	GTEx/v8/Adipose_Subcutaneous	-	5.1e-11	rs10774624;rs11066309	3	yes
Stroke	ENSG00000111300	NAA25	12	112464500	112546826	-1	protein_coding	80018	NAA25	0.99999	-1.15626	6	10.51	0					8.6e-10	rs10774624;rs11066309	3	no
Stroke	ENSG00000135148	TRAFD1	12	112563305	112591407	1	protein_coding	10906	TRAFD1	1.82692e-05	-1.37633	1	6.415	0					4.4e-08	rs10774624;rs11066309	3	no
Stroke	ENSG00000173064	HECTD4	12	112597992	112819896	-1	protein_coding	283450	HECTD4	1		7	7.337	0					2.5e-10	rs10774624;rs11066309	3	no
Stroke	ENSG00000089009	RPL6	12	112842994	112856642	-1	protein_coding	6128	RPL6	0.988288	0.0267551	1	0.396	0						rs11066309	3	no
Stroke	ENSG00000179295	PTPN11	12	112856155	112947717	1	protein_coding	5781	PTPN11	0.999877	-2.25304	5	9.917	0					2.4e-10	rs11066309	3	no
Stroke	ENSG00000136381	IREB2	15	78729773	78793798	1	protein_coding	3658	IREB2	1	0.131406	54	11.49	67	9.33686e-21	8.84933e-32	GTEx/v8/Whole_Blood	-	2e-08	rs1317286;rs4362358	4	no
Stroke	ENSG00000188266	HYKK	15	78799906	78829714	1	protein_coding	123688	HYKK	0.000214856	-0.450544	16	11.49	0					2e-08	rs4362358;rs1317286	4	no
Stroke	ENSG00000041357	PSMA4	15	78832747	78841604	1	protein_coding	5685	PSMA4	0.620424	0.678455	7	8.554	93	3.21005e-14	8.09514e-32	GTEx/v8/Adipose_Subcutaneous:GTEx/v8/Adipose_Visceral_Omentum:GTEx/v8/Whole_Blood:GTEx/v8/Artery_Aorta:GTEx/v8/Artery_Tibial:GTEx/v8/Heart_Atrial_Appendage:GTEx/v8/Heart_Left_Ventricle	+	1.4e-08	rs1317286;rs4362358	4	no
Stroke	ENSG00000169684	CHRNA5	15	78857862	78887611	1	protein_coding	1138	CHRNA5	2.40947e-06	0.421142	24	14.97	70	1.73272e-20	3.20467e-46	GTEx/v8/Adipose_Subcutaneous:GTEx/v8/Adipose_Visceral_Omentum:GTEx/v8/Whole_Blood:GTEx/v8/Artery_Aorta:GTEx/v8/Artery_Corory:GTEx/v8/Artery_Tibial:GTEx/v8/Heart_Atrial_Appendage:GTEx/v8/Heart_Left_Ventricle	-	1.4e-08	rs1317286	4	no
Stroke	ENSG00000080644	CHRNA3	15	78885394	78913637	-1	protein_coding	1136	CHRNA3	0.00706164	0.0115733	29	15.25	0					1.4e-08	rs1317286	4	no
Stroke	ENSG00000117971	CHRNB4	15	78916461	79020096	-1	protein_coding	1143	CHRNB4	0.0186266	-0.177327	14	15.25	0						rs1317286	4	no
Stroke	ENSG00000136378	ADAMTS7	15	79051545	79103773	-1	protein_coding	11173	ADAMTS7	2.98949e-07		0	0	53	3.08472e-13	5.78924e-32	GTEx/v8/Artery_Aorta:GTEx/v8/Artery_Tibial:GTEx/v8/Heart_Left_Ventricle	+	1.4e-08	rs1317286	4	yes

### Sheet: Supplementary Table 11
Supplementary Table 11. Candidate pleiotropic genes identified for PLACO results of estimated glomerular filtration rate and six cardiovascular diseases using MAGMA and e-MAGMA
Note: results of MAGMA analysis on the genes located in or overlapped with the pleiotropic loci based on PLACO outputs. e-MAGMA and Transcriptome-wide association study analysis confirmed the tissue specificity of these pleiotropic genes identified from MAGMA analysis. Cells marked light green represent P-values that are nominally significant, whereas cells marked dark green represent P-values that are Bonferroni-corrected significant. Adipose_Subcutaneous(E1),Adipose_Visceral_Omentum(E2),Artery_Aorta(E3),Artery_Coronary(E4),Artery_Tibial(E5),Cells_EBV-transformed_lymphocytes(E6),Heart_Atrial_Appendage(E7),Heart_Left_Ventricle(E8),Kidney_Cortex(E9),Liver(E10),Whole_Blood(E11).
Trait pairs	No loci	locus	chr	Locus position	ensg	EntrezID	Gene symbol	Gene position	PPLACO	PeGFR	PCVD	EMAGMA	TWAS-eGFR	TWAS-CVD
eGFR-AF	2	1q21.2	1	150250636-150515021	ENSG00000117360	9129	PRPF3	150283928-150335704	1.1732e-07	3.6002e-17	0.06831
eGFR-AF	2	1q21.2	1	150250636-150515021	ENSG00000117362	51107	APH1A	150227799-150251609	1.3013e-06	5.5739e-14	0.032584
eGFR-AF	2	1q21.2	1	150250636-150515021	ENSG00000266472	54460	MRPS21	150256262-150291414	9.12e-08	8.5278e-17	0.052568	,E1,E2,E3,E4,E5,E7,E8,E10	,E1,E2,E3,E4,E7,E8,E10	,E1,E3,E10
eGFR-AF	2	1q21.2	1	150250636-150515021	ENSG00000118292	79630	C1orf54	150234687-150263335	1.6239e-07	1.6753e-15	0.043083	,E4	,E4,E5	,E4
eGFR-AF	2	1q21.2	1	150250636-150515021	ENSG00000159208	148523	CIART	150244930-150269505	1.6735e-07	1.2712e-15	0.052256
eGFR-AF	2	1q21.2	1	150250636-150515021	ENSG00000143369	1893	ECM1	150470487-150496265	8.3827e-07	6.7412e-15	0.090773	,E7	,E6,E7	,E3
eGFR-AF	2	1q21.2	1	150250636-150515021	ENSG00000163125	23248	RPRD2	150326624-150459042	7.836e-07	1.1571e-14	0.075152
eGFR-AF	2	1q21.2	1	150250636-150515021	ENSG00000143374	80222	TARS2	150449840-150490085	3.4097e-07	3.3147e-15	0.074787		,E1,E8	,E1,E2,E3,E8
eGFR-AF	3	1q21.3	1	154984363-155030557	ENSG00000143537	8751	ADAM15	155013748-155045252	3.2789e-09	2.1123e-07	1.5782e-14			,E6,E7,E10
eGFR-AF	3	1q21.3	1	154984363-155030557	ENSG00000160685	51043	ZBTB7B	154965106-155001001	1.0095e-08	0.0022832	9.6629e-37	,E1,E2,E3,E10		,E1,E3,E5,E8
eGFR-AF	3	1q21.3	1	154984363-155030557	ENSG00000163357	149095	DCST1	154996256-155033406	4.704e-07	3.7579e-05	6.8947e-23
eGFR-AF	4	1q24.2	1	170228295-170838439	ENSG00000116132	5396	PRRX1	170623313-170718541	3.2436e-11	2.3389e-08	5.1227e-34	,E7	,E5	,E2,E5,E7,E8
eGFR-AF	6	1q32.1	1	207193177-207251518	ENSG00000123836	5208	PFKFB2	207197761-207264368	9.0794e-12	4.1013e-14	2.9172e-06	,E3,E4,E5,E7,E8	,E5,E7,E8	,E8
eGFR-AF	6	1q32.1	1	207193177-207251518	ENSG00000180667	55432	YOD1	207207194-207236325	5.9758e-11	3.2597e-13	7.9966e-06	,E7	,E7
eGFR-AF	7	1q43	1	243502623-243608967	ENSG00000054282	10806	SDCCAG8	243409307-243673393	4.009e-09	4.6609e-17	1.9066e-07
eGFR-AF	1	1p32.3	1	50814474-52037756	ENSG00000123080	1031	CDKN2C	51424367-51450309	2.8003e-07	0.0011318	3.5567e-09
eGFR-AF	1	1p32.3	1	50814474-52037756	ENSG00000085832	2060	EPS15	51809935-51995026	6.8316e-11	1.8151e-05	8.9666e-13	,E5
eGFR-AF	1	1p32.3	1	50814474-52037756	ENSG00000085831	22996	TTC39A	51742930-51820785	1.2909e-10	3.5324e-05	1.1577e-12
eGFR-AF	1	1p32.3	1	50814474-52037756	ENSG00000204006	284546	C1orf185	51432129-51623754	4.0089e-10	8.3862e-05	5.4841e-12
eGFR-AF	61	10q24.32	10	103989812-104188778	ENSG00000107859	5309	PITX3	103979946-104011231	1.1368e-12	3.2155e-10	3.8928e-12	,E7,E8	,E7,E8	,E7,E8
eGFR-AF	61	10q24.32	10	103989812-104188778	ENSG00000119915	83401	ELOVL3	103976143-103999346	9.6482e-13	1.9911e-10	4.9729e-12
eGFR-AF	61	10q24.32	10	103989812-104188778	ENSG00000077150	4791	NFKB2	104143867-104172286	5.6703e-11	4.3868e-10	3.3874e-09
eGFR-AF	61	10q24.32	10	103989812-104188778	ENSG00000059915	5662	PSD	104152374-104189691	1.7309e-11	7.7413e-11	1.1319e-08
eGFR-AF	61	10q24.32	10	103989812-104188778	ENSG00000107872	79176	FBXL15	104168979-104192894	1.0489e-08	4.0694e-08	5.2406e-06
eGFR-AF	61	10q24.32	10	103989812-104188778	ENSG00000107862	8729	GBF1	103995255-104152656	2.4341e-13	1.002e-10	5.2222e-13
eGFR-AF	61	10q24.32	10	103989812-104188778	ENSG00000107874	79004	CUEDC2	104173002-104202423	1.6738e-07	3.5936e-08	0.00016335	,E1,E7,E8
eGFR-AF	62	10q24.33	10	105395453-105694301	ENSG00000107957	9644	SH3PXD2A	105343784-105625195	6.5902e-08	0.046039	3.3759e-54
eGFR-AF	63	10q26.13	10	126384610-126556015	ENSG00000189319	9679	FAM53B	126297861-126442930	5.8199e-10	4.3064e-16	0.00073768	,E1
eGFR-AF	63	10q26.13	10	126384610-126556015	ENSG00000165660	23172	ABRAXAS2	126480354-126535239	2.2255e-06	6.2798e-14	0.047263
eGFR-AF	63	10q26.13	10	126384610-126556015	ENSG00000203791	399818	EEF1AKMT2	126424336-126490439	7.0761e-10	1.8053e-19	0.012162	,E1,E2,E3,E4,E5,E6,E7,E8,E9,E10	,E1,E2,E3,E4,E5,E6,E7,E8,E9,E10
eGFR-AF	57	10q21.3	10	64874754-65365385	ENSG00000148572	29982	NRBF2	64883007-64924786	4.3182e-07	0.00097003	8.8835e-09
eGFR-AF	57	10q21.3	10	64874754-65365385	ENSG00000165476	221035	REEP3	65271113-65394883	7.2439e-10	2.9588e-05	4.8005e-12	,E2,E5,E8
eGFR-AF	57	10q21.3	10	64874754-65365385	ENSG00000171988	221037	JMJD1C	64916983-65235880	4.1186e-11	9.6436e-06	8.7526e-13
eGFR-AF	58	10q21.3	10	69559409-69868675	ENSG00000096717	23411	SIRT1	69634427-69688147	5.1979e-07	6.8377e-07	4.7153e-05	,E10	,E10
eGFR-AF	58	10q21.3	10	69559409-69868675	ENSG00000148634	26091	HERC4	69671656-69845103	1.0838e-06	2.4772e-06	3.2816e-05	,E7
eGFR-AF	58	10q21.3	10	69559409-69868675	ENSG00000108176	56521	DNAJC12	69546427-69607937	1.454e-06	1.088e-06	0.00020642
eGFR-AF	59	10q22.2	10	74747382-75695919	ENSG00000122882	11319	ECD	74884282-74937853	9.9839e-07	1.9456e-05	5.139e-05	,E2,E5	,E3
eGFR-AF	59	10q22.2	10	74747382-75695919	ENSG00000166321	25961	NUDT13	74860133-74901583	1.1396e-06	1.9661e-05	7.3692e-05	,E1,E2,E3,E4,E5,E6,E7,E8,E9,E10	,E4,E6,E7
eGFR-AF	59	10q22.2	10	74747382-75695919	ENSG00000213551	23234	DNAJC9	74992582-75017025	1.3303e-06	1.1348e-05	3.3836e-05
eGFR-AF	59	10q22.2	10	74747382-75695919	ENSG00000182180	51021	MRPS16	74998601-75022451	1.2181e-06	1.1278e-05	3.3065e-05	,E2,E6,E7,E8,E10	,E7	,E10
eGFR-AF	59	10q22.2	10	74747382-75695919	ENSG00000138279	310	ANXA7	75125189-75183841	6.4888e-07	5.2778e-06	1.3853e-05
eGFR-AF	59	10q22.2	10	74747382-75695919	ENSG00000166343	118490	MSS51	75173337-75203319	1.3817e-07	3.3182e-06	1.1955e-06
eGFR-AF	59	10q22.2	10	74747382-75695919	ENSG00000166348	159195	USP54	75247296-75345433	1.3575e-07	1.0365e-05	3.3009e-07	,E5	,E2,E6,E7	,E2,E5,E6
eGFR-AF	59	10q22.2	10	74747382-75695919	ENSG00000177791	58529	MYOZ1	75381370-75411515	3.5745e-09	8.3645e-06	1.0986e-16	,E7		,E7,E8
eGFR-AF	59	10q22.2	10	74747382-75695919	ENSG00000166317	79933	SYNPO2L	75394639-75425832	1.5266e-08	0.00031098	1.3777e-23
eGFR-AF	59	10q22.2	10	74747382-75695919	ENSG00000122884	5033	P4HA1	74756975-74866732	1.7823e-06	1.538e-05	7.4699e-05
eGFR-AF	59	10q22.2	10	74747382-75695919	ENSG00000107758	5532	PPP3CB	75186563-75265782	1.0088e-07	1.4764e-06	1.1335e-06
eGFR-AF	59	10q22.2	10	74747382-75695919	ENSG00000156042	118491	CFAP70	75003516-75129425	9.838e-07	5.8541e-06	3.2328e-05
eGFR-AF	59	10q22.2	10	74747382-75695919	ENSG00000138286	317662	FAM149B1	74917877-75012435	4.7714e-07	9.3532e-06	2.07e-05	,E1,E2,E9,E10	,E1,E2,E9	,E9,E10
eGFR-AF	59	10q22.2	10	74747382-75695919	ENSG00000148660	818	CAMK2G	75562259-75644349	2.3329e-10	7.6855e-07	1.3213e-14
eGFR-AF	60	10q23.33	10	94839642-94845981	ENSG00000095596	1592	CYP26A1	94823232-94847641	4.4274e-08	1.2776e-24	0.084212
eGFR-AF	64	11p15.5	11	2072504-2190591	ENSG00000167244	3481	IGF2	2140346-2189611	6.652e-13	3.2273e-33	3.9167e-05
eGFR-AF	64	11p15.5	11	2072504-2190591	ENSG00000254647	3630	INS	2171009-2192439	1.666e-07	1.9852e-22	0.015058
eGFR-AF	66	11p15.4	11	5557029-5580207	ENSG00000181616	390067	OR52H1	5555791-5576753	5.2228e-07	7.2437e-14	0.077149
eGFR-AF	68	11q13.1	11	65217589-65569930	ENSG00000168056	4054	LTBP3	65296030-65335858	1.2091e-08	8.498e-11	4.7678e-05	,E1,E2,E10	,E1,E2,E10
eGFR-AF	68	11q13.1	11	65217589-65569930	ENSG00000173327	4296	MAP3K11	65355226-65391720	2.4189e-06	1.4831e-17	0.14137	,E1,E2,E5,E7,E8,E10	,E1,E2,E3,E4,E5,E7,E8,E10	,E1,E2,E3,E4,E5,E7,E10
eGFR-AF	68	11q13.1	11	65217589-65569930	ENSG00000173465	10534	ZNRD2	65326651-65350075	2.5952e-09	2.2618e-10	1.2988e-05
eGFR-AF	68	11q13.1	11	65217589-65569930	ENSG00000176973	23625	FAM89B	65329820-65351669	3.3988e-09	2.7787e-10	1.8991e-05
eGFR-AF	68	11q13.1	11	65217589-65569930	ENSG00000173442	254102	EHBP1L1	65333509-65370121	3.4693e-08	6.5852e-14	0.0014062		,E10	,E1,E8
eGFR-AF	68	11q13.1	11	65217589-65569930	ENSG00000172818	5017	OVOL1	65544505-65574690	1.2175e-08	1.9205e-20	0.02637
eGFR-AF	68	11q13.1	11	65217589-65569930	ENSG00000254470	91056	AP5B1	65531369-65558062	5.8657e-09	9.5107e-25	0.04062	,E3,E5	,E2,E5
eGFR-AF	75	12q24.31	12	124399155-124496316	ENSG00000119242	80212	CCDC92	124410955-124467373	5.9133e-10	6.4128e-09	1.0606e-07	,E1,E2,E5,E7,E8,E9,E10	,E2,E9	,E2,E7,E9
eGFR-AF	75	12q24.31	12	124399155-124496316	ENSG00000179195	144348	ZNF664	124447699-124509986	2.2459e-10	1.6558e-09	6.1159e-08	,E7,E8,E10	,E7	,E7,E8
eGFR-AF	71	12p13.33	12	345175-495939	ENSG00000010379	6540	SLC6A13	319787-382039	3.2815e-07	5.3734e-44	0.033851
eGFR-AF	72	12q13.11	12	48582520-48746675	ENSG00000167528	121274	ZNF641	48719065-48755029	2.2289e-08	3.9299e-13	0.002505
eGFR-AF	72	12q13.11	12	48582520-48746675	ENSG00000187166	341567	H1-7	48712763-48734062	1.5815e-07	7.1914e-12	0.0039491	,E1,E4,E8	,E1,E4,E5,E7,E8
eGFR-AF	73	12q13.3	12	56983425-57212827	ENSG00000110955	506	ATP5F1B	57021959-57049852	1.5914e-08	0.00014759	1.274e-10
eGFR-AF	73	12q13.3	12	56983425-57212827	ENSG00000196531	4666	NACA	57096211-57129326	3.2162e-08	0.00070838	2.0544e-11
eGFR-AF	73	12q13.3	12	56983425-57212827	ENSG00000110958	10728	PTGES3	57047125-57092138	1.5174e-07	0.00093178	9.2175e-10
eGFR-AF	73	12q13.3	12	56983425-57212827	ENSG00000198056	5557	PRIM1	57115364-57156146	1.0561e-07	0.0004796	5.8304e-11
eGFR-AF	73	12q13.3	12	56983425-57212827	ENSG00000025423	8630	HSD17B6	57136237-57191574	1.8042e-06	0.0017448	1.6363e-09			,E5
eGFR-AF	73	12q13.3	12	56983425-57212827	ENSG00000076108	11176	BAZ2A	56979380-57040600	1.5067e-06	0.0024843	6.6132e-10
eGFR-AF	74	12q22	12	93954065-93998321	ENSG00000120833	8835	SOCS2	93953598-93980521	5.7895e-10	1.201e-08	1.0699e-06	,E7
eGFR-AF	77	14q13.1	14	35156561-35205040	ENSG00000165410	1073	CFL2	35169588-35194029	1.4759e-10	9.0174e-05	7.1456e-14	,E1,E6,E10		,E1,E6,E10
eGFR-AF	78	14q24.2	14	73248367-73958812	ENSG00000165861	53349	ZFYVE1	73426152-73503920	2.3053e-09	4.3564e-08	8.7861e-10
eGFR-AF	78	14q24.2	14	73248367-73958812	ENSG00000100767	89932	PAPLN	73694205-73751348	3.7979e-12	2.721e-13	3.5006e-08
eGFR-AF	78	14q24.2	14	73248367-73958812	ENSG00000187105	399671	HEATR4	73935189-74035651	1.2017e-06	4.0449e-12	0.019023	,E5
eGFR-AF	78	14q24.2	14	73248367-73958812	ENSG00000205683	8110	DPF3	73075561-73370824	1.2136e-16	1.6127e-23	2.0369e-13	,E3,E4,E5,E7	,E3,E5
eGFR-AF	78	14q24.2	14	73248367-73958812	ENSG00000080815	5663	PSEN1	73593143-73700399	2.7166e-08	1.5687e-08	3.5926e-08	,E1,E5,E10	,E8
eGFR-AF	78	14q24.2	14	73248367-73958812	ENSG00000133961	8650	NUMB	73731858-73935288	3.9418e-08	3.8777e-11	0.0028713
eGFR-AF	78	14q24.2	14	73248367-73958812	ENSG00000119707	58517	RBM25	73515221-73598749	3.6636e-09	3.8246e-10	1.6326e-08
eGFR-AF	78	14q24.2	14	73248367-73958812	ENSG00000119599	26094	DCAF4	73383040-73438825	1.2788e-09	3.817e-11	9.4617e-07	,E1,E2,E3,E4,E5,E6,E7,E8,E10	,E1,E2,E3,E4,E5,E6,E7,E8,E10
eGFR-AF	79	15q15.1	15	41241567-41657144	ENSG00000128965	79094	CHAC1	41235636-41258717	2.9714e-09	1.5453e-23	0.0066565	,E5	,E5
eGFR-AF	79	15q15.1	15	41241567-41657144	ENSG00000128908	54617	INO80	41261078-41418340	7.4793e-09	2.8758e-31	0.042235
eGFR-AF	83	15q26.3	15	99248018-99297665	ENSG00000140443	3480	IGF1R	99182272-99517759	1.0157e-13	5.4787e-18	1.7483e-10	,E8	,E8	,E8
eGFR-AF	89	16q22.3	16	73005240-73068515	ENSG00000140836	463	ZFHX3	72806784-73102534	2.631e-09	4.4519e-10	1.8875e-58	,E1	,E1	,E1
eGFR-AF	90	16q24.3	16	89669583-89734349	ENSG00000015413	1800	DPEP1	89669716-89717216	4.0485e-11	7e-27	0.0047111	,E7	,E7
eGFR-AF	90	16q24.3	16	89669583-89734349	ENSG00000131165	5119	CHMP1A	89700839-89734193	2.0454e-08	4.7119e-27	0.037431	,E1,E2,E3,E5	,E1,E3,E5
eGFR-AF	90	16q24.3	16	89669583-89734349	ENSG00000167523	124045	SPATA33	89714152-89746866	2.8271e-07	2.5912e-21	0.0793	,E7	,E1,E2,E9,E10
eGFR-AF	90	16q24.3	16	89669583-89734349	ENSG00000178773	27132	CPNE7	89632176-89673654	1.1543e-06	9.2639e-14	0.029384	,E1,E9	,E9
eGFR-AF	91	17p12	17	12595075-12618680	ENSG00000141052	93649	MYOCD	12559207-12682266	3.5258e-07	6.6618e-06	7.3684e-09
eGFR-AF	93	17q12	17	37390528-38184791	ENSG00000141750	342667	STAC2	37356789-37392040	3.7562e-08	1.1723e-24	0.0082647	,E3,E5	,E3
eGFR-AF	93	17q12	17	37390528-38184791	ENSG00000125686	5469	MED1	37550538-37617527	2.6688e-12	6.5623e-42	2.0189e-06
eGFR-AF	93	17q12	17	37390528-38184791	ENSG00000171532	4761	NEUROD2	37750021-37774175	1.6999e-11	3.1103e-38	2.0015e-06
eGFR-AF	93	17q12	17	37390528-38184791	ENSG00000131771	84152	PPP1R1B	37773177-37802878	8.0164e-11	2.8307e-34	1.5297e-06	,E7	,E7,E8	,E7
eGFR-AF	93	17q12	17	37390528-38184791	ENSG00000141738	2886	GRB7	37884162-37913538	1.1386e-12	1.3876e-21	2.4851e-07
eGFR-AF	93	17q12	17	37390528-38184791	ENSG00000073605	55876	GSDMB	38050848-38084903	7.2883e-12	8.0035e-13	4.9859e-10	,E1,E2,E3,E5,E6,E7,E8,E10	,E1,E5,E6,E7,E8,E10	,E5,E6,E7,E10
eGFR-AF	93	17q12	17	37390528-38184791	ENSG00000172057	94103	ORMDL3	38067294-38093884	1.7955e-11	3.7522e-13	7.0582e-10	,E1,E3,E5,E6,E10	,E3,E6,E10	,E1,E3,E5,E6,E10
eGFR-AF	93	17q12	17	37390528-38184791	ENSG00000186075	124626	ZPBP2	38014417-38044149	3.9453e-11	3.3284e-13	1.4197e-08
eGFR-AF	93	17q12	17	37390528-38184791	ENSG00000108342	1440	CSF3	38161614-38184066	6.4094e-07	1.0046e-09	2.1856e-05
eGFR-AF	93	17q12	17	37390528-38184791	ENSG00000008838	9862	MED24	38165350-38220889	3.3339e-07	4.0676e-09	5.3831e-06	,E1,E3,E5	,E1,E4,E5,E9,E10
eGFR-AF	93	17q12	17	37390528-38184791	ENSG00000167258	51755	CDK12	37607739-37731398	3.2328e-13	5.6223e-45	9.5285e-07
eGFR-AF	93	17q12	17	37390528-38184791	ENSG00000108306	84961	FBXL20	37398897-37568530	4.0817e-12	1.1182e-42	3.8134e-06
eGFR-AF	93	17q12	17	37390528-38184791	ENSG00000141736	2064	ERBB2	37834167-37894915	3.1357e-09	3.9954e-33	9.7238e-10	,E7	,E6,E7,E8	,E7,E8
eGFR-AF	93	17q12	17	37390528-38184791	ENSG00000108344	5709	PSMD3	38127021-38164213	9.4653e-07	5.0152e-10	0.00011415
eGFR-AF	93	17q12	17	37390528-38184791	ENSG00000161405	22806	IKZF3	37903968-38030441	1.1753e-10	1.3945e-14	6.0331e-05	,E1,E10	,E10	,E10
eGFR-AF	93	17q12	17	37390528-38184791	ENSG00000141741	84299	MIEN1	37875409-37896792	2.1735e-10	2.149e-29	1.0805e-08
eGFR-AF	94	17q21.32	17	46077967-46318175	ENSG00000005243	51226	COPZ2	46093533-46130908	1.542e-07	2.7086e-08	5.9771e-05
eGFR-AF	94	17q21.32	17	46077967-46318175	ENSG00000108468	10951	CBX1	46137414-46188883	8.8824e-08	4.1532e-07	1.071e-05	,E10	,E10
eGFR-AF	94	17q21.32	17	46077967-46318175	ENSG00000082641	4779	NFE2L1	46115686-46148907	1.1962e-07	2.7568e-07	9.733e-06
eGFR-AF	95	17q22	17	57556414-57791844	ENSG00000141378	51651	PTRH2	57764667-57794856	5.9413e-07	1.3235e-05	8.2481e-06
eGFR-AF	95	17q22	17	57556414-57791844	ENSG00000108406	79665	DHX40	57632886-57695713	1.7761e-06	2.062e-05	8.4589e-05
eGFR-AF	98	18q21.1	18	46460823-46528787	ENSG00000101665	4092	SMAD7	46436223-46487081	3.0302e-10	3.6893e-12	2.9496e-06
eGFR-AF	100	19q13.11	19	33348389-33468067	ENSG00000131944	91442	FAAP24	33453140-33478401	1.3185e-07	1.8278e-44	0.0091575	,E10	,E6,E10
eGFR-AF	100	19q13.11	19	33348389-33468067	ENSG00000121289	84902	CEP89	33359904-33472930	4.5519e-08	7.8928e-40	0.039347	,E3,E8	,E2,E3
eGFR-AF	14	2q22.3	2	148376704-148956584	ENSG00000121989	92	ACVR2A	148592086-148698396	4.472e-08	3.7996e-22	3.0011e-05	,E1,E2,E3,E4,E5,E7,E8,E10	,E1,E2,E3,E4,E5,E7,E8
eGFR-AF	14	2q22.3	2	148376704-148956584	ENSG00000115947	5000	ORC4	148677966-148789173	4.2692e-08	9.1695e-22	3.1495e-05	,E1,E2,E3	,E1,E2
eGFR-AF	14	2q22.3	2	148376704-148956584	ENSG00000204406	55777	MBD5	148768580-149281046	3.3402e-07	3.4718e-16	0.0025958	,E10	,E10
eGFR-AF	15	2q31.1	2	170167024-170205350	ENSG00000081479	4036	LRP2	169973619-170229123	1.7749e-08	1.1838e-36	0.13159
eGFR-AF	16	2q31.2	2	178105996-178148470	ENSG00000116044	4780	NFE2L2	178085031-178139859	2.0819e-09	7.6344e-26	0.0053335
eGFR-AF	17	2q31.2	2	179381323-179696052	ENSG00000155657	7273	TTN	179380716-179682150	1.343e-06	7.4762e-06	3.4224e-14
eGFR-AF	20	2q35	2	220361457-220372091	ENSG00000144591	29926	GMPPA	220353587-220381718	1.6017e-06	8.6041e-21	0.084402
eGFR-AF	20	2q35	2	220361457-220372091	ENSG00000286095	100996693	SPEGNB	220349098-220373004	1.3208e-06	3.2762e-22	0.047548
eGFR-AF	9	2p21	2	43449385-43855150	ENSG00000152518	678	ZFP36L2	43439541-43463745	1.1022e-10	1.8277e-24	0.0009461	,E1	,E5
eGFR-AF	9	2p21	2	43449385-43855150	ENSG00000115970	63892	THADA	43447975-43833185	6.5927e-13	1.3911e-21	0.00021984		,E1,E3
eGFR-AF	11	2p15	2	61367664-61782899	ENSG00000115464	9736	USP34	61404590-61707868	8.1277e-09	1.0994e-05	5.8937e-11
eGFR-AF	12	2p13.3	2	69995580-70172466	ENSG00000087338	64395	GMCL1	70046818-70116727	9.7507e-09	0.0043841	3.3526e-13	,E7,E8		,E1,E7,E8,E10
eGFR-AF	12	2p13.3	2	69995580-70172466	ENSG00000059728	4084	MXD1	70132173-70180077	9.5452e-09	0.00051177	3.5443e-12
eGFR-AF	12	2p13.3	2	69995580-70172466	ENSG00000196975	307	ANXA4	69937946-70063596	9.4087e-08	0.0092575	3.0473e-14	,E5,E10		,E5,E10
eGFR-AF	12	2p13.3	2	69995580-70172466	ENSG00000124380	11017	SNRNP27	70111075-70142368	6.2021e-08	0.0022451	1.3653e-11
eGFR-AF	13	2p13.1	2	74054502-74109339	ENSG00000124356	10617	STAMBP	74046043-74110783	1.0769e-06	1.9278e-15	0.077011
eGFR-AF	102	20q11.22	20	32911222-34026138	ENSG00000242372	3692	EIF6	33856709-33882619	2.3338e-09	6.2946e-13	0.00081037	,E7	,E1,E5,E7,E8	,E10
eGFR-AF	102	20q11.22	20	32911222-34026138	ENSG00000125998	128876	FAM83C	33863534-33890225	1.0017e-10	5.9409e-14	0.00013479
eGFR-AF	102	20q11.22	20	32911222-34026138	ENSG00000125966	10893	MMP24	33804539-33874804	2.028e-09	1.4387e-15	0.0045724	,E10	,E3,E10
eGFR-AF	102	20q11.22	20	32911222-34026138	ENSG00000101019	55245	UQCC1	33880369-34009945	8.3906e-10	9.0881e-12	9.025e-06	,E1,E2,E3,E5,E6,E7,E8,E9,E10	,E1,E2,E5,E7,E10	,E1,E2,E5,E7,E10
eGFR-AF	22	3p25.2	3	12801685-12859004	ENSG00000144712	23066	CAND2	12828171-12886313	1.7686e-10	1.9627e-05	1.5783e-14	,E5
eGFR-AF	23	3q22.3	3	135798658-136507818	ENSG00000114054	5096	PCCB	135959167-136066737	5.9426e-11	2.8064e-14	3.2016e-07	,E1,E2,E3,E5,E7,E8,E9,E10	,E8,E9	,E1,E2,E3,E4,E5,E6,E7,E10
eGFR-AF	23	3q22.3	3	135798658-136507818	ENSG00000073711	5523	PPP2R3A	135674515-135876752	5.2042e-09	1.0021e-12	3.3038e-05		,E1,E2,E5,E9
eGFR-AF	23	3q22.3	3	135798658-136507818	ENSG00000174579	55167	MSL2	135857760-135925522	3.4619e-10	1.4869e-15	2.9008e-05	,E3,E9	,E3	,E3
eGFR-AF	23	3q22.3	3	135798658-136507818	ENSG00000118007	10274	STAG1	136045077-136481245	1.3631e-10	2.8736e-15	4.1404e-06
eGFR-AF	24	3q23	3	141074870-141154542	ENSG00000177311	253461	ZBTB38	141033055-141178634	1.9113e-09	1.055e-11	6.195e-08	,E1,E5,E10	,E10	,E1,E10
eGFR-AF	26	4p16.1	4	10028867-10411030	ENSG00000071127	9948	WDR1	10065963-10128612	3.8398e-09	3.6571e-09	1.5262e-06
eGFR-AF	29	4q24	4	103557311-104378012	ENSG00000109332	7323	UBE2D3	103705540-103800050	1.4936e-13	1.0412e-19	8.7783e-08	,E1,E3,E5,E7,E8	,E1,E3,E5,E6,E7,E8	,E1,E3,E6,E7,E8
eGFR-AF	29	4q24	4	103557311-104378012	ENSG00000109323	4126	MANBA	103542643-103692151	5.5571e-13	2.8605e-20	4.4828e-06	,E3,E5,E10	,E2,E3,E5,E10	,E3
eGFR-AF	29	4q24	4	103557311-104378012	ENSG00000138778	1062	CENPE	104016963-104129566	4.9558e-09	6.755e-14	0.0064207	,E1,E2,E3,E5	,E5
eGFR-AF	29	4q24	4	103557311-104378012	ENSG00000164038	133308	SLC9B2	103936647-104008480	1.301e-16	3.3128e-31	1.4775e-08
eGFR-AF	29	4q24	4	103557311-104378012	ENSG00000164037	150159	SLC9B1	103796205-103957552	7.6543e-14	4.222e-20	8.5586e-08
eGFR-AF	29	4q24	4	103557311-104378012	ENSG00000145354	493856	CISD2	103739224-103823964	1.1148e-13	2.6021e-20	8.5593e-08	,E1,E2,E3,E5	,E1,E2,E3,E5	,E1,E2,E3,E5
eGFR-AF	27	4q21.1	4	77298704-77622435	ENSG00000138771	57619	SHROOM3	77346253-77714406	3.2442e-07	8.1337e-51	0.0010308		,E2,E3,E8,E9	,E9
eGFR-AF	28	4q21.21	4	81157703-81207963	ENSG00000138675	2250	FGF5	81177742-81222171	2.2447e-07	5.4898e-11	0.0001341
eGFR-AF	31	5q31.2	5	136964764-137769576	ENSG00000177733	10949	HNRNPA0	137077073-137100039	7.6681e-11	0.0031369	7.5781e-29
eGFR-AF	31	5q31.2	5	136964764-137769576	ENSG00000112981	8382	NME5	137440861-137485132	3.3638e-10	0.0022741	2.8545e-20
eGFR-AF	31	5q31.2	5	136964764-137769576	ENSG00000146013	2676	GFRA3	137578069-137620544	2.3467e-07	0.0016368	1.1915e-12
eGFR-AF	31	5q31.2	5	136964764-137769576	ENSG00000094880	8697	CDC23	137513337-137559032	3.5746e-09	0.0027645	3.5092e-15
eGFR-AF	31	5q31.2	5	136964764-137769576	ENSG00000112984	10112	KIF20A	137504408-137533404	1.2467e-09	0.0019561	9.7828e-16
eGFR-AF	31	5q31.2	5	136964764-137769576	ENSG00000120709	51307	FAM53C	137663224-137695418	1.0267e-08	0.002182	1.4497e-12
eGFR-AF	31	5q31.2	5	136964764-137769576	ENSG00000132563	51308	REEP2	137764690-137792658	1.9045e-07	0.030207	1.3194e-14	,E1,E3,E5,E7,E8		,E1,E2,E3,E7,E8
eGFR-AF	31	5q31.2	5	136964764-137769576	ENSG00000120729	9499	MYOT	137193536-137233540	1.2492e-08	0.001372	1.2119e-20
eGFR-AF	31	5q31.2	5	136964764-137769576	ENSG00000146021	26249	KLHL3	136943189-137160310	2.8127e-08	0.005272	2.0809e-18
eGFR-AF	31	5q31.2	5	136964764-137769576	ENSG00000078795	27039	PKD2L2	137215125-137286156	2.9903e-10	0.00018332	4.7488e-22
eGFR-AF	31	5q31.2	5	136964764-137769576	ENSG00000158402	995	CDC25C	137610959-137684064	2.8998e-09	0.0015543	3.035e-13
eGFR-AF	31	5q31.2	5	136964764-137769576	ENSG00000112983	10902	BRD8	137465455-137524358	7.4026e-10	0.0012209	5.2246e-16
eGFR-AF	31	5q31.2	5	136964764-137769576	ENSG00000120733	51780	KDM3B	137678285-137782716	2.2035e-07	0.010291	6.8103e-13	,E2,E3,E5		,E1,E2,E5,E8
eGFR-AF	31	5q31.2	5	136964764-137769576	ENSG00000031003	51306	FAM13B	137263638-137397650	2.4849e-09	0.00048592	1.5236e-16	,E3,E5,E7		,E5,E7,E8
eGFR-AF	32	5q31.3	5	142620736-142790449	ENSG00000113580	2908	NR3C1	142647496-143123322	2.1115e-08	0.010854	6.5469e-26
eGFR-AF	33	5q35.3	5	176536408-176780682	ENSG00000169223	10960	LMAN2	176748563-176788885	1.1155e-06	3.5196e-34	0.15605	,E5,E10	,E1,E3,E5,E10
eGFR-AF	33	5q35.3	5	176536408-176780682	ENSG00000213347	83463	MXD3	176722501-176751096	3.8355e-07	1.0903e-17	0.045564
eGFR-AF	40	6q23.1	6	130322357-130422098	ENSG00000198945	84456	L3MBTL3	130329728-130472594	4.641e-10	3.0903e-18	0.0025725	,E1,E2,E3,E4,E5,E6,E7,E8,E9,E10	,E1,E2,E3,E4,E5,E6,E7,E9,E10
eGFR-AF	41	6q23.2	6	133290074-133601644	ENSG00000112319	2070	EYA4	133551512-133863258	1.1168e-06	5.0438e-18	0.00017298	,E7,E8	,E7,E8
eGFR-AF	35	6p21.31	6	34067732-34480322	ENSG00000124614	6204	RPS10	34375231-34403902	1.1957e-06	2.9543e-12	0.033658
eGFR-AF	35	6p21.31	6	34067732-34480322	ENSG00000137309	3159	HMGA1	34194577-34224008	4.7893e-09	2.2455e-12	3.0738e-05
eGFR-AF	35	6p21.31	6	34067732-34480322	ENSG00000186577	221491	SMIM29	34204157-34226904	1.9281e-06	7.5189e-11	0.0018224
eGFR-AF	36	6p21.1	6	43261781-43421598	ENSG00000137204	10864	SLC22A7	43255737-43283276	6.0285e-09	4.2707e-14	0.010002
eGFR-AF	36	6p21.1	6	43261781-43421598	ENSG00000171467	24149	ZNF318	43293808-43347181	4.1346e-08	1.8932e-14	0.043334	,E10
eGFR-AF	36	6p21.1	6	43261781-43421598	ENSG00000146215	401262	CRIP3	43263211-43287005	2.5764e-08	1.6132e-13	0.019359	,E8		,E9
eGFR-AF	36	6p21.1	6	43261781-43421598	ENSG00000124574	89845	ABCC10	43385282-43428163	1.8561e-09	2.6441e-14	0.0092889
eGFR-AF	34	6p24.3	6	7106316-7168474	ENSG00000124782	6239	RREB1	7097830-7262213	7.241e-08	1.1705e-24	0.00039612
eGFR-AF	37	6q15	6	90070128-90121976	ENSG00000025039	58528	RRAGD	90064335-90131995	9.3072e-08	5.427e-14	0.022417	,E3,E5,E10	,E5,E10
eGFR-AF	46	7q32.1	7	127272820-127783564	ENSG00000197157	27044	SND1	127282043-127742659	3.0976e-08	1.9311e-14	0.020873	,E1,E2,E3,E4,E5,E7	,E1,E2,E3,E4,E5,E7
eGFR-AF	46	7q32.1	7	127272820-127783564	ENSG00000128594	64101	LRRC4	127657124-127681002	1.6388e-06	3.4917e-11	0.046422
eGFR-AF	44	7q11.21	7	65083004-66323500	ENSG00000243335	154881	KCTD7	66083868-66123964	2.4866e-06	2.1169e-08	0.0022056	,E5,E10
eGFR-AF	49	8p23.1	8	10745469-11830150	ENSG00000154328	252969	NEIL2	11617172-11654854	1.9183e-06	1.1263e-07	0.00016611	,E1,E3,E5,E7,E8,E10	,E9
eGFR-AF	49	8p23.1	8	10745469-11830150	ENSG00000205883	613209	DEFB135	11829830-11852099	7.1037e-08	1.241e-12	0.0026742
eGFR-AF	49	8p23.1	8	10745469-11830150	ENSG00000205884	613210	DEFB136	11821446-11842108	8.9867e-08	3.0584e-12	0.0005919
eGFR-AF	49	8p23.1	8	10745469-11830150	ENSG00000136573	640	BLK	11341521-11432108	9.9375e-11	6.2272e-16	0.00021459	,E6,E10	,E1,E6,E10
eGFR-AF	49	8p23.1	8	10745469-11830150	ENSG00000171044	286046	XKR6	10743654-11068875	1.2905e-08	2.0355e-18	0.0037308
eGFR-AF	49	8p23.1	8	10745469-11830150	ENSG00000136574	2626	GATA4	11524433-11627510	7.4323e-11	1.2587e-17	2.333e-05
eGFR-AF	50	8p21.3	8	21770372-21880741	ENSG00000130227	23039	XPO7	21767180-21874096	4.0345e-09	3.1482e-08	2.7353e-08	,E5
eGFR-AF	50	8p21.3	8	21770372-21880741	ENSG00000147443	9046	DOK2	21756384-21781290	1.9768e-07	9.8175e-07	5.9678e-07
eGFR-AF	48	8p23.1	8	8094672-9268541	ENSG00000275342	157285	PRAG1	8165258-8253941	2.1256e-07	3.578e-17	0.033938	,E2,E3	,E1,E2,E3,E5
eGFR-AF	48	8p23.1	8	8094672-9268541	ENSG00000173281	79660	PPP1R3B	8983764-9019152	3.9295e-10	7.61e-13	4.9322e-05	,E5	,E5
eGFR-AF	48	8p23.1	8	8094672-9268541	ENSG00000147324	9258	MFHAS1	8630864-8761131	1.642e-10	5.599e-18	0.00067667	,E7,E10	,E7,E8,E10
eGFR-AF	53	9q31.1	9	103331405-103365303	ENSG00000170681	347273	CAVIN4	103330361-103360671	6.6512e-08	4.5979e-07	1.0793e-06
eGFR-AF	54	9q34.2	9	136128467-136155000	ENSG00000175164	28	ABO	136120563-136160630	1.1929e-06	4.9723e-09	0.0029572	,E1,E2,E4,E5,E8,E9,E10	,E6,E8,E9,E10	,E1,E2,E4,E5,E7,E8,E9,E10
eGFR-AF	55	9q34.3	9	139084657-139109861	ENSG00000107187	8022	LHX3	139078096-139106955	6.9772e-11	6.1033e-11	1.4612e-09
eGFR-AF	55	9q34.3	9	139084657-139109861	ENSG00000165661	169714	QSOX2	139088179-139147687	4.575e-07	8.8833e-08	1.703e-06	,E10
eGFR-AF	52	9q21.11	9	71366902-71558545	ENSG00000187866	116224	PABIR1	71384964-71408609	1.7066e-09	6.8172e-29	0.030268	,E3,E5	,E3,E5
eGFR-AF	52	9q21.11	9	71366902-71558545	ENSG00000107242	8395	PIP5K1B	71310188-71634092	8.4878e-13	5.3919e-52	0.023889	,E2,E3,E5	,E2,E3,E5
eGFR-CAD	6	1p13.3	1	109715950-110074181	ENSG00000143126	1952	CELSR2	109782641-109828378	1.107e-17	1.41e-16	1.2633e-39	,E1,E3,E4,E5,E9		,E1
eGFR-CAD	6	1p13.3	1	109715950-110074181	ENSG00000031698	6301	SARS1	109746515-109790804	3.3034e-07	0.0016455	5.9493e-10	,E5
eGFR-CAD	6	1p13.3	1	109715950-110074181	ENSG00000134222	84722	PSRC1	109812176-109835790	2.9892e-22	6.542e-22	2.7388e-51	,E1,E2,E3,E5,E8,E9,E10	,E9,E10	,E1,E2,E9,E10
eGFR-CAD	6	1p13.3	1	109715950-110074181	ENSG00000134243	6272	SORT1	109842187-109950563	7.0901e-10	4.1015e-20	7.8585e-07	,E9	,E9	,E9
eGFR-CAD	6	1p13.3	1	109715950-110074181	ENSG00000181754	57463	AMIGO1	110039446-110062336	6.6968e-10	2.0638e-14	0.00019717	,E1,E2,E3,E4,E5,E6,E7,E8,E9,E10	,E1,E2,E3,E4,E5,E6,E7,E8,E9,E10	,E9
eGFR-CAD	6	1p13.3	1	109715950-110074181	ENSG00000162650	127002	ATXN7L2	110016533-110045426	5.1039e-12	2.7813e-20	3.786e-07	,E2,E5,E9	,E2,E9,E10	,E9
eGFR-CAD	6	1p13.3	1	109715950-110074181	ENSG00000143028	284612	SYPL2	109999100-110034764	2.2734e-11	6.1321e-19	5.9476e-06	,E1,E2,E3,E4,E5,E7,E8,E9	,E8,E9	,E9
eGFR-CAD	6	1p13.3	1	109715950-110074181	ENSG00000174151	284613	CYB561D1	110026658-110053063	2.9241e-12	2.8157e-19	2.3888e-06	,E5
eGFR-CAD	6	1p13.3	1	109715950-110074181	ENSG00000143106	5686	PSMA5	109931653-109979108	6.8469e-10	2.458e-20	1.2352e-06
eGFR-CAD	6	1p13.3	1	109715950-110074181	ENSG00000221986	343263	MYBPHL	109824987-109859663	2.2445e-15	1.3614e-21	2.4408e-14	,E7,E8	,E7
eGFR-CAD	7	1p13.2	1	114075796-114421313	ENSG00000134242	26191	PTPN22	114346433-114424375	2.1282e-06	0.00040633	1.4175e-09
eGFR-CAD	7	1p13.2	1	114075796-114421313	ENSG00000081026	260425	MAGI3	113923087-114238545	1.4202e-06	0.00026474	2.7147e-09	,E5		,E1,E5,E7
eGFR-CAD	7	1p13.2	1	114075796-114421313	ENSG00000188761	440603	BCL2L15	114409436-114440230	1.6959e-07	0.00032947	6.3976e-12
eGFR-CAD	7	1p13.2	1	114075796-114421313	ENSG00000116793	10745	PHTF1	114229824-114312165	7.1306e-08	0.00011887	1.8616e-09			,E2,E5
eGFR-CAD	7	1p13.2	1	114075796-114421313	ENSG00000081019	54665	RSBN1	114294454-114365070	2.9065e-08	0.00010383	2.424e-11
eGFR-CAD	8	1q21.2	1	150250636-151310255	ENSG00000117360	9129	PRPF3	150283928-150335704	7.762e-08	3.6002e-17	0.011675
eGFR-CAD	8	1q21.2	1	150250636-151310255	ENSG00000266472	54460	MRPS21	150256262-150291414	2.8361e-07	8.5278e-17	0.033773	,E1,E2,E3,E5,E7,E8,E10	,E1,E2,E3,E4,E7,E8,E10	,E1,E3,E10
eGFR-CAD	8	1q21.2	1	150250636-151310255	ENSG00000118292	79630	C1orf54	150234687-150263335	1.6228e-06	1.6753e-15	0.018205	,E4	,E4,E5	,E4
eGFR-CAD	8	1q21.2	1	150250636-151310255	ENSG00000159208	148523	CIART	150244930-150269505	9.3455e-07	1.2712e-15	0.025318
eGFR-CAD	8	1q21.2	1	150250636-151310255	ENSG00000143384	4170	MCL1	150537027-150562214	5.9047e-11	1.912e-09	7.0498e-13	,E10	,E10	,E10
eGFR-CAD	8	1q21.2	1	150250636-151310255	ENSG00000143382	54507	ADAMTSL4	150511846-150543413	1.2068e-13	1.7007e-15	2.3629e-12	,E3,E5,E7,E10	,E3,E5,E7	,E5,E7
eGFR-CAD	8	1q21.2	1	150250636-151310255	ENSG00000143457	55204	GOLPH3L	150608701-150679672	4.2518e-08	2.2191e-07	1.3928e-10	,E3,E5,E10		,E3,E5,E10
eGFR-CAD	8	1q21.2	1	150250636-151310255	ENSG00000143452	84072	HORMAD1	150660535-150703372	5.6891e-08	8.2186e-07	3.1731e-10	,E1,E2,E4,E6,E10		,E1,E2,E4,E6,E10
eGFR-CAD	8	1q21.2	1	150250636-151310255	ENSG00000143437	405	ARNT	150772181-150859244	5.0614e-10	4.2036e-10	4.4116e-11	,E1,E2,E3,E4,E5,E7,E8,E10		,E1,E2,E3,E4,E5,E7,E8,E10
eGFR-CAD	8	1q21.2	1	150250636-151310255	ENSG00000143387	1513	CTSK	150758684-150790917	8.4199e-10	9.4108e-10	9.4461e-11	,E3,E7,E9,E10	,E1	,E3,E9,E10
eGFR-CAD	8	1q21.2	1	150250636-151310255	ENSG00000143412	8416	ANXA9	150944499-150978114	1.9306e-09	1.0533e-20	6.2681e-09	,E5,E7,E8		,E5
eGFR-CAD	8	1q21.2	1	150250636-151310255	ENSG00000143379	9869	SETDB1	150888815-150947389	1.4967e-10	2.351e-10	6.4179e-11	,E1,E10	,E2	,E2,E5,E10
eGFR-CAD	8	1q21.2	1	150250636-151310255	ENSG00000143418	29956	CERS2	150927649-150957479	1.7736e-10	1.2601e-13	5.8404e-11	,E1,E3,E4,E5	,E5	,E1,E3,E4
eGFR-CAD	8	1q21.2	1	150250636-151310255	ENSG00000163157	29765	TMOD4	151132463-151158547	7.9679e-07	2.5264e-14	7.9124e-07
eGFR-CAD	8	1q21.2	1	150250636-151310255	ENSG00000163156	79005	SCNM1	151128482-151152773	2.1671e-06	3.4493e-15	4.4799e-05
eGFR-CAD	8	1q21.2	1	150250636-151310255	ENSG00000163131	1520	CTSS	150692672-150748433	4.4173e-09	1.2679e-09	1.9097e-10	,E1,E2,E3,E4,E5,E6,E7,E8,E9,E10	,E1,E2,E3,E5,E6,E7,E8,E10	,E4,E6,E7,E8,E9
eGFR-CAD	8	1q21.2	1	150250636-151310255	ENSG00000143369	1893	ECM1	150470487-150496265	9.8712e-10	6.7412e-15	0.00025063	,E3,E7	,E6,E7	,E3
eGFR-CAD	8	1q21.2	1	150250636-151310255	ENSG00000143420	2029	ENSA	150584599-150612098	3.7724e-08	6.0382e-08	7.467e-10
eGFR-CAD	8	1q21.2	1	150250636-151310255	ENSG00000163125	23248	RPRD2	150326624-150459042	7.0153e-07	1.1571e-14	0.018165
eGFR-CAD	8	1q21.2	1	150250636-151310255	ENSG00000143374	80222	TARS2	150449840-150490085	2.3332e-08	3.3147e-15	0.0047674	,E2,E8	,E1,E8	,E1,E2,E3,E8
eGFR-CAD	2	1p36.13	1	16546514-16720112	ENSG00000132881	79363	CPLANE2	16548182-16573659	2.7521e-08	1.1066e-11	0.00046775
eGFR-CAD	2	1p36.13	1	16546514-16720112	ENSG00000037637	54455	FBXO42	16563339-16688965	3.193e-07	4.3826e-11	0.0017157		,E1,E5,E8,E10
eGFR-CAD	9	1q25.3	1	182966336-183105705	ENSG00000135862	3915	LAMC1	182982572-183124727	5.2218e-07	2.3342e-08	0.00020262		,E10
eGFR-CAD	1	1p36.33	1	2038732-2205581	ENSG00000162585	199990	FAAP20	2105899-2154159	2.9174e-09	1.9006e-11	1.4967e-05
eGFR-CAD	1	1p36.33	1	2038732-2205581	ENSG00000157933	6497	SKI	2150134-2251652	2.3956e-13	2.9573e-10	2.2263e-14
eGFR-CAD	1	1p36.33	1	2038732-2205581	ENSG00000067606	5590	PRKCZ	1971909-2126834	7.8478e-08	1.3901e-13	0.0025788	,E10	,E10
eGFR-CAD	10	1q43	1	243282923-243501763	ENSG00000054282	10806	SDCCAG8	243409307-243673393	4.3886e-07	4.6609e-17	0.052545	,E1,E2,E3,E4,E5,E6,E7,E8,E10	,E1,E2,E3,E4,E5,E6,E7,E8,E10
eGFR-CAD	3	1p36.11	1	26933591-27368126	ENSG00000175793	2810	SFN	27179633-27200947	4.0196e-07	4.1974e-11	0.0043468
eGFR-CAD	3	1p36.11	1	26933591-27368126	ENSG00000198746	63906	GPATCH3	27206979-27236962	2.7661e-06	7.4213e-12	0.02711
eGFR-CAD	3	1p36.11	1	26933591-27368126	ENSG00000204160	84243	ZDHHC18	27143201-27194092	1.4496e-06	7.9913e-11	0.0067296
eGFR-CAD	4	1p32.3	1	55522425-55723635	ENSG00000169174	255738	PCSK9	55495149-55540526	8.3719e-10	3.342e-08	3.4589e-14	,E10		,E2,E10
eGFR-CAD	4	1p32.3	1	55522425-55723635	ENSG00000162402	23358	USP24	55522032-55691039	4.573e-07	2.2135e-09	2.4572e-05		,E1,E3,E5,E7,E8
eGFR-CAD	82	10q24.33	10	104965551-105176914	ENSG00000148798	9118	INA	105026919-105060108	1.7492e-10	2.3816e-12	1.2542e-07
eGFR-CAD	82	10q24.33	10	104965551-105176914	ENSG00000235376	729020	RPEL1	104995644-105017773	5.0222e-11	1.2132e-12	5.2529e-08
eGFR-CAD	82	10q24.33	10	104965551-105176914	ENSG00000148843	22984	PDCD11	105146387-105216052	2.9295e-09	1.9577e-12	1.8467e-05	,E1,E2,E5,E10	,E1,E2	,E2
eGFR-CAD	82	10q24.33	10	104965551-105176914	ENSG00000173915	84833	ATP5MK	105138807-105166270	7.9901e-09	8.1163e-10	3.0174e-06	,E1,E2,E3,E5,E6,E7,E8	,E1,E2,E6	,E6
eGFR-CAD	82	10q24.33	10	104965551-105176914	ENSG00000148835	6877	TAF5	105117724-105158822	7.5763e-09	2.2943e-10	4.286e-06
eGFR-CAD	82	10q24.33	10	104965551-105176914	ENSG00000156374	84108	PCGF6	105052553-105120891	1.6471e-09	3.4625e-12	2.1966e-06
eGFR-CAD	78	10q22.2	10	75431981-76309882	ENSG00000156110	132	ADK	75900943-76479061	9.6931e-07	5.0681e-11	5.2664e-06	,E10	,E5,E9
eGFR-CAD	78	10q22.2	10	75431981-76309882	ENSG00000148660	818	CAMK2G	75562259-75644349	2.0197e-06	7.6855e-07	0.00010284
eGFR-CAD	79	10q23.1	10	82059970-82287527	ENSG00000133665	84332	DYDC2	82094501-82137829	1.158e-07	9.8899e-08	4.1426e-06
eGFR-CAD	79	10q23.1	10	82059970-82287527	ENSG00000170788	143241	DYDC1	82085858-82126523	1.6441e-07	1.2729e-08	1.3436e-05
eGFR-CAD	79	10q23.1	10	82059970-82287527	ENSG00000108219	81619	TSPAN14	82204038-82292394	2.5438e-07	1.3942e-11	2.1038e-07
eGFR-CAD	80	10q23.33	10	94011799-94846093	ENSG00000095596	1592	CYP26A1	94823232-94847641	1.3205e-13	1.2776e-24	2.0754e-07
eGFR-CAD	80	10q23.33	10	94011799-94846093	ENSG00000187553	340665	CYP26C1	94810565-94839304	3.6517e-12	8.1745e-16	3.1739e-06	,E1
eGFR-CAD	80	10q23.33	10	94011799-94846093	ENSG00000198060	54708	MARCHF5	94040920-94123721	1.3698e-07	5.378e-08	1.6469e-05	,E7	,E2,E5,E7,E9
eGFR-CAD	80	10q23.33	10	94011799-94846093	ENSG00000138190	54536	EXOC6	94580887-94829251	4.2649e-07	6.0358e-11	0.00042827
eGFR-CAD	84	11p15.5	11	2121369-2157793	ENSG00000167244	3481	IGF2	2140346-2189611	3.599e-07	3.2273e-33	0.18115
eGFR-CAD	87	11q13.1	11	65349063-65580638	ENSG00000173327	4296	MAP3K11	65355226-65391720	7.0076e-10	1.4831e-17	2.4465e-07	,E1,E2,E3,E4,E5,E7,E8,E10	,E1,E2,E3,E4,E5,E7,E8,E10	,E1,E2,E3,E4,E5,E7,E10
eGFR-CAD	87	11q13.1	11	65349063-65580638	ENSG00000173338	10089	KCNK7	65350326-65373467	2.0242e-08	7.2854e-14	6.306e-05	,E1,E2	,E1,E2,E5
eGFR-CAD	87	11q13.1	11	65349063-65580638	ENSG00000176973	23625	FAM89B	65329820-65351669	2.8255e-06	2.7787e-10	0.00017594	,E8
eGFR-CAD	87	11q13.1	11	65349063-65580638	ENSG00000173442	254102	EHBP1L1	65333509-65370121	1.6635e-08	6.5852e-14	1.9482e-05	,E8	,E10	,E1,E8
eGFR-CAD	87	11q13.1	11	65349063-65580638	ENSG00000172922	84153	RNASEH2C	65475144-65498409	1.3673e-06	6.9567e-28	2.3803e-07
eGFR-CAD	87	11q13.1	11	65349063-65580638	ENSG00000172818	5017	OVOL1	65544505-65574690	1.0095e-07	1.9205e-20	7.1841e-09		,E6
eGFR-CAD	87	11q13.1	11	65349063-65580638	ENSG00000254470	91056	AP5B1	65531369-65558062	3.7217e-10	9.5107e-25	2.5119e-07	,E1,E5	,E2,E5
eGFR-CAD	87	11q13.1	11	65349063-65580638	ENSG00000197136	399909	PCNX3	65373686-65414910	6.1399e-10	2.3135e-27	3.83e-10	,E1,E2,E5,E7	,E1,E2,E3,E5,E7	,E1
eGFR-CAD	90	11q14.1	11	77915179-78135704	ENSG00000118369	57558	USP35	77889858-77935757	1.1654e-06	3.1954e-10	0.00084584
eGFR-CAD	85	11p15.4	11	9750757-10311337	ENSG00000133812	81846	SBF2	9790214-10325754	1.0392e-10	5.0226e-15	6.5583e-09
eGFR-CAD	100	12q24.12	12	111708458-113018479	ENSG00000111252	10019	SH2B3	111833720-111899427	6.83e-11	3.5049e-06	1.977e-13	,E10
eGFR-CAD	100	12q24.12	12	111708458-113018479	ENSG00000089234	8315	BRAP	112069950-112133790	1.6608e-10	7.7723e-07	3.0779e-12
eGFR-CAD	100	12q24.12	12	111708458-113018479	ENSG00000204842	6311	ATXN2	111880018-112047480	2.0746e-11	1.8887e-06	7.2223e-14
eGFR-CAD	100	12q24.12	12	111708458-113018479	ENSG00000111249	23316	CUX2	111461828-111798358	4.5902e-08	0.0035832	2.8473e-13
eGFR-CAD	100	12q24.12	12	111708458-113018479	ENSG00000179295	5781	PTPN11	112846536-112957717	4.0558e-11	2.1284e-07	2.8327e-12
eGFR-CAD	100	12q24.12	12	111708458-113018479	ENSG00000089009	6128	RPL6	112832994-112866647	2.6838e-08	2.3972e-05	3.2135e-09
eGFR-CAD	100	12q24.12	12	111708458-113018479	ENSG00000089022	8550	MAPKAPK5	112270032-112341228	5.559e-09	2.9771e-06	8.9177e-10	,E1,E2,E3,E5,E8,E10	,E1,E2,E3,E5,E7,E8,E10	,E1,E2,E3,E5,E7,E8,E10
eGFR-CAD	100	12q24.12	12	111708458-113018479	ENSG00000135148	10906	TRAFD1	112553349-112601408	8.3323e-11	1.1178e-07	1.8661e-11	,E2	,E2	,E2
eGFR-CAD	100	12q24.12	12	111708458-113018479	ENSG00000089248	10961	ERP29	112441152-112471024	2.1791e-10	1.8838e-07	8.9224e-11	,E1
eGFR-CAD	100	12q24.12	12	111708458-113018479	ENSG00000111300	80018	NAA25	112454493-112556826	6.5831e-12	1.9078e-08	1.4912e-12
eGFR-CAD	100	12q24.12	12	111708458-113018479	ENSG00000198270	89894	TMEM116	112359086-112461023	2.3494e-10	1.9578e-07	7.0718e-11	,E1,E2,E3,E4,E5,E7,E8,E9,E10	,E1,E2,E3,E4,E5,E8,E9,E10	,E1,E2,E3,E4,E5,E7,E8,E9,E10
eGFR-CAD	100	12q24.12	12	111708458-113018479	ENSG00000173064	283450	HECTD4	112587992-112830113	2.6448e-11	8.826e-08	4.1138e-12	,E1,E3	,E1	,E1
eGFR-CAD	100	12q24.12	12	111708458-113018479	ENSG00000111275	217	ALDH2	112194691-112257789	9.837e-11	2.3759e-07	8.0775e-12	,E2,E3,E5,E7,E8,E10	,E1,E2,E3,E5,E7,E8	,E1,E2,E3,E5,E7,E8,E10
eGFR-CAD	100	12q24.12	12	111708458-113018479	ENSG00000111271	80724	ACAD10	112113857-112204911	4.082e-10	1.0121e-06	2.2234e-11
eGFR-CAD	101	12q24.31	12	121415293-121455873	ENSG00000135100	6927	HNF1A	121405861-121450315	2.0188e-08	7.1983e-07	1.137e-14
eGFR-CAD	101	12q24.31	12	121415293-121455873	ENSG00000157895	64897	C12orf43	121430835-121464300	1.0329e-08	2.6231e-06	1.7396e-13	,E1,E2,E3,E5,E6,E7,E8,E10		,E2,E4,E6,E7,E8
eGFR-CAD	102	12q24.31	12	124399155-124496316	ENSG00000119242	80212	CCDC92	124410955-124467373	1.8487e-10	6.4128e-09	4.8621e-09	,E1,E2,E5,E7,E8,E9,E10	,E2,E9	,E2,E7,E9
eGFR-CAD	102	12q24.31	12	124399155-124496316	ENSG00000179195	144348	ZNF664	124447699-124509986	2.5205e-11	1.6558e-09	1.483e-10	,E7,E8,E10	,E7	,E7,E8
eGFR-CAD	102	12q24.31	12	124399155-124496316	ENSG00000197653	196385	DNAH10	124236786-124430267	6.0803e-07	4.5814e-07	2.657e-06
eGFR-CAD	94	12p13.32	12	3353340-3393419	ENSG00000011105	10867	TSPAN9	3176521-3405730	6.3424e-11	3.144e-50	0.0073266	,E7
eGFR-CAD	93	12p13.33	12	370914-518986	ENSG00000073614	5927	KDM5A	379223-508620	7.0781e-12	2.6804e-15	0.00025953	,E1,E3,E5,E6,E10	,E1,E3,E5,E6,E10
eGFR-CAD	93	12p13.33	12	370914-518986	ENSG00000120647	84318	CCDC77	488516-561811	1.2953e-10	1.6171e-19	0.0016306	,E1,E2,E3,E4,E5,E7,E8,E10	,E1,E2,E3,E4,E5,E7,E8,E10
eGFR-CAD	95	12q13.11	12	48524804-48780358	ENSG00000167528	121274	ZNF641	48719065-48755029	8.9909e-10	3.9299e-13	2.5442e-05	,E1,E5
eGFR-CAD	95	12q13.11	12	48524804-48780358	ENSG00000187166	341567	H1-7	48712763-48734062	5.1638e-09	7.1914e-12	2.9304e-05	,E1,E2,E3,E4,E5,E7,E8	,E1,E4,E5,E7,E8
eGFR-CAD	96	12q13.13	12	52267668-52334814	ENSG00000139567	94	ACVRL1	52290657-52327145	3.0611e-07	9.9348e-10	0.001198
eGFR-CAD	97	12q13.13	12	53730160-54086274	ENSG00000139546	6895	TARBP2	53883557-53910215	2.4627e-07	1.5613e-10	0.0016673
eGFR-CAD	97	12q13.13	12	53730160-54086274	ENSG00000139574	8620	NPFF	53890472-53911422	4.2586e-07	4.1963e-10	0.0020145
eGFR-CAD	104	13q34	13	110818102-111043309	ENSG00000187498	1282	COL4A1	110791310-110969496	6.2696e-08	0.14311	5.9699e-29
eGFR-CAD	104	13q34	13	110818102-111043309	ENSG00000134871	1284	COL4A2	110949631-111175374	3.6226e-17	1.1354e-15	1.8743e-28
eGFR-CAD	105	14q32.12	14	93386287-93407771	ENSG00000100604	1113	CHGA	93379445-93411638	9.3459e-09	4.8613e-13	0.0041494
eGFR-CAD	107	15q15.1	15	41245289-41787585	ENSG00000128965	79094	CHAC1	41235636-41258717	1.2264e-08	1.5453e-23	4.514e-05	,E5	,E5
eGFR-CAD	107	15q15.1	15	41245289-41787585	ENSG00000178997	161829	EXD1	41464926-41532955	5.1089e-07	1.1547e-16	0.00045228
eGFR-CAD	107	15q15.1	15	41245289-41787585	ENSG00000104147	11339	OIP5	41591466-41634819	1.1939e-08	2.406e-12	0.00028436	,E2,E7,E8,E9	,E7,E9
eGFR-CAD	107	15q15.1	15	41245289-41787585	ENSG00000137825	3706	ITPKA	41776056-41805757	7.974e-09	2.2084e-12	0.00012197	,E10	,E1
eGFR-CAD	107	15q15.1	15	41245289-41787585	ENSG00000137815	23168	RTF1	41699302-41785761	3.6232e-08	9.5535e-12	0.00040621	,E10	,E10
eGFR-CAD	107	15q15.1	15	41245289-41787585	ENSG00000062524	4058	LTK	41785840-41816085	8.1143e-07	4.2247e-10	0.00052382
eGFR-CAD	107	15q15.1	15	41245289-41787585	ENSG00000187446	11261	CHP1	41513341-41584085	8.3688e-10	7.7168e-21	3.4318e-05	,E1,E5,E10	,E1,E5,E10	,E10
eGFR-CAD	107	15q15.1	15	41245289-41787585	ENSG00000137806	51103	NDUFAF1	41669547-41704658	5.8017e-08	9.6307e-12	0.00056263	,E2,E3,E5,E6,E7,E8,E9,E10	,E4,E6,E7,E8,E9
eGFR-CAD	107	15q15.1	15	41245289-41787585	ENSG00000137804	51203	NUSAP1	41614892-41683248	8.5243e-09	6.8354e-12	0.00020973	,E1,E2,E5,E7,E8	,E1,E2,E5,E7,E8
eGFR-CAD	107	15q15.1	15	41245289-41787585	ENSG00000128908	54617	INO80	41261078-41418340	4.8918e-13	2.8758e-31	2.2691e-07
eGFR-CAD	108	15q22.33	15	67340316-67465596	ENSG00000166949	4088	SMAD3	67348036-67497533	2.8906e-09	3.2884e-11	1.0285e-15
eGFR-CAD	109	15q24.2	15	76064409-76260430	ENSG00000169752	145957	NRG4	76224314-76314785	2.9068e-07	1.0604e-26	0.24807
eGFR-CAD	110	15q25.1	15	78721832-79215238	ENSG00000136378	11173	ADAMTS7	79041545-79113805	6.6688e-13	1.2778e-07	3.425e-40	,E3,E4,E5,E6,E8	,E6	,E2,E3,E4,E5,E6,E8
eGFR-CAD	110	15q25.1	15	78721832-79215238	ENSG00000103811	1512	CTSH	79204092-79247436	1.8067e-07	0.00012562	9.7042e-10	,E3,E7,E10		,E9,E10
eGFR-CAD	110	15q25.1	15	78721832-79215238	ENSG00000185787	10933	MORF4L1	79122903-79200081	1.9163e-11	0.00014676	5.5878e-33	,E3,E5,E10		,E3,E5,E10
eGFR-CAD	114	16q22.1	16	68297589-68427182	ENSG00000132600	54496	PRMT7	68334877-68401169	3.3989e-07	7.2194e-14	0.044248
eGFR-CAD	114	16q22.1	16	68297589-68427182	ENSG00000103061	84138	SLC7A6OS	68308043-68354868	2.8093e-06	4.4189e-14	0.12978
eGFR-CAD	114	16q22.1	16	68297589-68427182	ENSG00000103056	55512	SMPD3	68382230-68492409	5.6917e-07	7.199e-13	0.033857
eGFR-CAD	115	16q23.1	16	75304497-75516739	ENSG00000153774	10428	CFDP1	75317608-75477387	2.6471e-09	0.0083989	9.4218e-16	,E1,E2,E4,E5,E6,E7,E8,E10		,E1,E2,E4,E6,E7,E8,E10
eGFR-CAD	115	16q23.1	16	75304497-75516739	ENSG00000183196	4166	CHST6	75497022-75538926	7.3457e-07	0.096779	1.5018e-13
eGFR-CAD	115	16q23.1	16	75304497-75516739	ENSG00000166822	124491	TMEM170A	75467136-75508584	2.492e-09	0.012011	1.07e-15
eGFR-CAD	118	17p11.2	17	17347995-18036283	ENSG00000108551	51655	RASD1	17387751-17409709	3.0924e-08	9.1366e-08	4.733e-05
eGFR-CAD	118	17p11.2	17	17347995-18036283	ENSG00000141026	55090	MED9	17370300-17406534	1.107e-08	1.162e-07	1.279e-05	,E1
eGFR-CAD	118	17p11.2	17	17347995-18036283	ENSG00000072310	6720	SREBF1	17704663-17750331	3.5193e-11	1.6177e-08	6.2932e-10	,E1,E3,E5,E8,E10	,E3,E5,E10	,E1,E3,E5,E10
eGFR-CAD	118	17p11.2	17	17347995-18036283	ENSG00000171962	83450	DRC3	17866127-17930203	6.1031e-09	4.007e-06	2.337e-08	,E5,E8
eGFR-CAD	118	17p11.2	17	17347995-18036283	ENSG00000171953	91647	ATPAF2	17911334-17952483	8.5768e-08	3.4648e-05	1.2269e-07	,E2,E3,E7,E8
eGFR-CAD	118	17p11.2	17	17347995-18036283	ENSG00000108591	1819	DRG2	17981181-18021299	1.0328e-07	0.00018323	1.6614e-08	,E1,E5
eGFR-CAD	118	17p11.2	17	17347995-18036283	ENSG00000133027	10400	PEMT	17398877-17505434	2.8396e-07	1.95e-09	0.00050107	,E2,E10	,E7,E10	,E10
eGFR-CAD	118	17p11.2	17	17347995-18036283	ENSG00000108557	10743	RAI1	17574787-17724767	9.241e-13	6.2174e-12	1.7564e-10	,E9	,E9	,E9
eGFR-CAD	118	17p11.2	17	17347995-18036283	ENSG00000141034	79018	GID4	17932611-17981719	2.956e-08	1.7763e-05	3.3942e-08
eGFR-CAD	118	17p11.2	17	17347995-18036283	ENSG00000175662	146691	TOM1L2	17736822-17885784	1.6104e-09	8.4858e-07	9.1128e-09	,E1,E2,E3,E4,E5,E7,E10	,E2,E3	,E1,E2,E3,E5,E7,E10
eGFR-CAD	117	17p13.3	17	1958536-2203167	ENSG00000177374	3090	HIC1	1947454-1972981	1.3414e-10	2.1623e-11	1.8028e-11
eGFR-CAD	117	17p13.3	17	1958536-2203167	ENSG00000070366	23293	SMG6	1953133-2217069	2.8475e-07	2.5846e-05	3.0528e-19	,E5
eGFR-CAD	119	17q12	17	37741879-38184791	ENSG00000171532	4761	NEUROD2	37750021-37774175	2.244e-06	3.1103e-38	0.009869
eGFR-CAD	119	17q12	17	37741879-38184791	ENSG00000131771	84152	PPP1R1B	37773177-37802878	9.7523e-09	2.8307e-34	0.00041795
eGFR-CAD	119	17q12	17	37741879-38184791	ENSG00000141738	2886	GRB7	37884162-37913538	6.3777e-11	1.3876e-21	0.0025854
eGFR-CAD	119	17q12	17	37741879-38184791	ENSG00000073605	55876	GSDMB	38050848-38084903	4.9755e-08	8.0035e-13	0.0055413	,E1,E3,E5,E6,E8	,E1,E5,E6,E7,E8,E10	,E5,E6,E7,E10
eGFR-CAD	119	17q12	17	37741879-38184791	ENSG00000172057	94103	ORMDL3	38067294-38093884	6.9655e-08	3.7522e-13	0.0086558	,E3,E5	,E3,E6,E10	,E1,E3,E5,E6,E10
eGFR-CAD	119	17q12	17	37741879-38184791	ENSG00000186075	124626	ZPBP2	38014417-38044149	8.2189e-09	3.3284e-13	0.0046275
eGFR-CAD	119	17q12	17	37741879-38184791	ENSG00000141736	2064	ERBB2	37834167-37894915	6.2631e-07	3.9954e-33	4.129e-05
eGFR-CAD	119	17q12	17	37741879-38184791	ENSG00000161405	22806	IKZF3	37903968-38030441	2.1856e-10	1.3945e-14	0.0014493	,E1	,E10	,E10
eGFR-CAD	119	17q12	17	37741879-38184791	ENSG00000141741	84299	MIEN1	37875409-37896792	5.3577e-09	2.149e-29	0.00034383
eGFR-CAD	120	17q21.2	17	40466092-40545770	ENSG00000177469	284119	CAVIN1	40544467-40585506	1.9764e-06	0.00022426	2.5291e-09
eGFR-CAD	120	17q21.2	17	40466092-40545770	ENSG00000168610	6774	STAT3	40455342-40550586	1.9065e-06	3.3926e-09	1.5639e-05	,E1,E3,E4,E5,E7	,E3,E4,E5	,E1,E9
eGFR-CAD	121	17q21.31	17	41085683-41167957	ENSG00000266967	80755	AARSD1	41092543-41126515	1.0824e-07	2.813e-06	1.2528e-06
eGFR-CAD	121	17q21.31	17	41085683-41167957	ENSG00000198863	146923	RUNDC1	41122527-41155713	3.7729e-07	4.2296e-06	6.3511e-06		,E1
eGFR-CAD	121	17q21.31	17	41085683-41167957	ENSG00000267060	100885848	PTGES3L	41110105-41142545	3.1481e-08	6.0063e-07	6.5146e-07
eGFR-CAD	121	17q21.31	17	41085683-41167957	ENSG00000108830	8153	RND2	41167258-41194058	4.508e-07	1.4591e-06	1.7948e-05		,E7
eGFR-CAD	121	17q21.31	17	41085683-41167957	ENSG00000108828	10493	VAT1	41156622-41184459	1.5525e-08	8.5969e-08	7.3343e-07		,E2,E7,E10
eGFR-CAD	121	17q21.31	17	41085683-41167957	ENSG00000068079	3430	IFI35	41148742-41176476	2.1464e-06	9.0476e-06	3.9157e-05
eGFR-CAD	123	17q21.32	17	46840529-47045862	ENSG00000170703	284076	TTLL6	46829593-46904469	2.7257e-06	0.0010953	8.3407e-11	,E1,E2,E7		,E1,E2,E4,E7,E8
eGFR-CAD	123	17q21.32	17	46840529-47045862	ENSG00000159199	516	ATP5MC1	46960148-46983233	7.2506e-08	0.00030852	2.4801e-11	,E7,E8		,E5,E7,E8,E10
eGFR-CAD	123	17q21.32	17	46840529-47045862	ENSG00000159210	11267	SNF8	46997458-47032484	2.9832e-07	0.00034016	1.8812e-10	,E3,E4,E5		,E3,E4,E5
eGFR-CAD	123	17q21.32	17	46840529-47045862	ENSG00000159202	65264	UBE2Z	46975731-47016422	7.7768e-07	0.00062396	3.3912e-10	,E10		,E6,E9,E10
eGFR-CAD	123	17q21.32	17	46840529-47045862	ENSG00000159224	2695	GIP	47025918-47055955	2.6357e-07	0.00041694	1.0203e-11
eGFR-CAD	124	17q23.1	17	57796677-58046246	ENSG00000108443	6198	RPS6KB1	57960407-58037787	8.0483e-07	5.5897e-06	0.00026814
eGFR-CAD	124	17q23.1	17	57796677-58046246	ENSG00000108423	51174	TUBD1	57926840-57980306	1.3985e-06	1.0463e-05	0.00029949
eGFR-CAD	125	17q23.2	17	58813056-59470055	ENSG00000121068	6909	TBX2	59467257-59496827	1.0706e-07	4.2504e-55	1.6989e-05	,E1,E2,E3,E8	,E1,E2,E5,E8
eGFR-CAD	125	17q23.2	17	58813056-59470055	ENSG00000141376	54828	BCAS3	58745172-59480199	2.7901e-19	1.4027e-103	1.24e-16	,E5,E10
eGFR-CAD	126	17q24.2	17	66385201-66505856	ENSG00000070540	55062	WIPI1	66407422-66463653	1.1008e-12	3.569e-13	2.9957e-08	,E9
eGFR-CAD	127	18q21.1	18	46460823-46528787	ENSG00000101665	4092	SMAD7	46436223-46487081	5.0703e-09	3.6893e-12	7.6765e-05
eGFR-CAD	132	19q13.11	19	33171346-33342844	ENSG00000173809	91646	TDRD12	33200679-33291714	1.1256e-06	1.1699e-28	0.027794
eGFR-CAD	132	19q13.11	19	33171346-33342844	ENSG00000021488	11136	SLC7A9	33311417-33370683	7.6239e-07	4.2282e-58	0.02862	,E1,E2,E3,E9	,E1,E2,E3,E4,E5,E7,E8,E9,E10
eGFR-CAD	132	19q13.11	19	33171346-33342844	ENSG00000213965	390916	NUDT19	33147186-33214702	1.4242e-06	5.6575e-38	0.012333
eGFR-CAD	133	19q13.12	19	37378245-38465523	ENSG00000245680	92285	ZNF585B	37662481-37711632	1.5395e-11	2.035e-14	5.7692e-06	,E1,E2,E3,E4,E5,E6,E7,E8,E10	,E2,E3,E4,E5,E6,E7,E8
eGFR-CAD	133	19q13.12	19	37378245-38465523	ENSG00000188283	163087	ZNF383	37698828-37744828	5.8392e-08	2.6229e-11	0.0002334
eGFR-CAD	133	19q13.12	19	37378245-38465523	ENSG00000196967	199704	ZNF585A	37628340-37673643	1.2585e-11	3.1995e-14	7.2724e-06	,E1,E5	,E1,E5
eGFR-CAD	133	19q13.12	19	37378245-38465523	ENSG00000196437	148266	ZNF569	37891778-37970167	2.8139e-06	1.126e-10	0.0029487
eGFR-CAD	133	19q13.12	19	37378245-38465523	ENSG00000171817	163255	ZNF540	38032273-38115080	4.6071e-07	9.6698e-20	1.6529e-05
eGFR-CAD	133	19q13.12	19	37378245-38465523	ENSG00000198182	84775	ZNF607	38177264-38220691	2.5561e-09	1.0308e-14	1.5339e-06
eGFR-CAD	133	19q13.12	19	37378245-38465523	ENSG00000196381	163115	ZNF781	38148650-38193216	4.0387e-09	1.936e-17	1.3093e-06	,E1,E2,E3,E4,E5,E7,E8	,E1,E2,E3,E4,E5,E7,E8,E10
eGFR-CAD	133	19q13.12	19	37378245-38465523	ENSG00000197050	147923	ZNF420	37559319-37631221	7.9739e-10	1.6596e-12	7.2348e-05
eGFR-CAD	133	19q13.12	19	37378245-38465523	ENSG00000198453	374900	ZNF568	37397231-37498834	2.6227e-09	1.7757e-12	0.00015366	,E3,E5	,E3
eGFR-CAD	133	19q13.12	19	37378245-38465523	ENSG00000120784	22835	ZFP30	38113386-38158129	1.7698e-08	3.2946e-20	2.8776e-05
eGFR-CAD	133	19q13.12	19	37378245-38465523	ENSG00000171804	83889	WDR87	38365213-38407317	1.6185e-06	3.0057e-18	0.00039313
eGFR-CAD	133	19q13.12	19	37378245-38465523	ENSG00000189164	84503	ZNF527	37852007-37893967	3.5199e-08	1.0336e-13	0.00040196
eGFR-CAD	133	19q13.12	19	37378245-38465523	ENSG00000189144	126231	ZNF573	38219203-38280230	1.2101e-07	9.7935e-16	6.4119e-05
eGFR-CAD	133	19q13.12	19	37378245-38465523	ENSG00000188227	390927	ZNF793	37987323-38044239	1.1548e-07	9.5041e-15	0.00023816	,E1,E2,E3,E9	,E2,E3
eGFR-CAD	134	19q13.32	19	45369203-45417638	ENSG00000130203	348	APOE	45399039-45422650	4.4615e-08	1.2315e-10	4.511e-26
eGFR-CAD	134	19q13.32	19	45369203-45417638	ENSG00000130204	10452	TOMM40	45384477-45416946	3.2616e-12	6.5146e-12	3.178e-28
eGFR-CAD	134	19q13.32	19	45369203-45417638	ENSG00000130202	5819	NECTIN2	45339393-45402485	6.0071e-12	1.6503e-11	1.5297e-16	,E10	,E9	,E3
eGFR-CAD	135	19q13.32	19	46179043-46374916	ENSG00000010310	2696	GIPR	46161490-46195717	1.0963e-06	0.0002596	1.2746e-06
eGFR-CAD	135	19q13.32	19	46179043-46374916	ENSG00000125743	6633	SNRPD2	46180712-46205569	7.7179e-10	2.1237e-06	8.6683e-10
eGFR-CAD	135	19q13.32	19	46179043-46374916	ENSG00000177051	23403	FBXO46	46203887-46244151	1.6549e-10	2.7297e-07	6.9062e-11
eGFR-CAD	135	19q13.32	19	46179043-46374916	ENSG00000011478	54814	QPCTL	46185741-46217248	6.8377e-11	1.6487e-07	6.9469e-11	,E9		,E2
eGFR-CAD	135	19q13.32	19	46179043-46374916	ENSG00000185800	1762	DMWD	46276205-46306060	8.9391e-09	9.8513e-05	3.0924e-11	,E5		,E3,E4,E5
eGFR-CAD	135	19q13.32	19	46179043-46374916	ENSG00000104941	81492	RSPH6A	46288968-46328605	1.7463e-07	0.00014058	4.3477e-09
eGFR-CAD	135	19q13.32	19	46179043-46374916	ENSG00000104936	1760	DMPK	46262975-46295815	1.1903e-06	0.00068213	2.6846e-09	,E3		,E1,E3,E5
eGFR-CAD	18	2q12.1	2	103001598-103239356	ENSG00000115607	8807	IL18RAP	103025254-103079025	7.6316e-07	4.009e-10	0.0011486	,E10
eGFR-CAD	18	2q12.1	2	103001598-103239356	ENSG00000115604	8809	IL18R1	102969093-103025230	2.3508e-07	2.3315e-10	0.00037648	,E1,E5,E10	,E1,E2,E3,E5,E7,E9,E10
eGFR-CAD	21	2q23.1	2	148373440-148956584	ENSG00000121989	92	ACVR2A	148592086-148698396	1.5785e-06	3.7996e-22	0.00050975	,E1,E2,E3,E4,E5,E7,E8,E10	,E1,E2,E3,E4,E5,E7,E8
eGFR-CAD	21	2q23.1	2	148373440-148956584	ENSG00000204406	55777	MBD5	148768580-149281046	1.0037e-06	3.4718e-16	0.0030545	,E10	,E10
eGFR-CAD	23	2q32.1	2	188073163-188376252	ENSG00000003436	7035	TFPI	188318957-188429219	1.1169e-07	2.8323e-08	7.4966e-07	,E7,E8	,E2
eGFR-CAD	23	2q32.1	2	188073163-188376252	ENSG00000064989	10203	CALCRL	188196690-188323021	2.3127e-09	6.0355e-10	7.108e-08	,E1,E3,E4,E5	,E4	,E1,E3,E4,E5,E10
eGFR-CAD	24	2q33.2	2	203650267-204435946	ENSG00000119004	57404	CYP20A1	204093164-204180563	5.2245e-07	0.00065884	3.0796e-12
eGFR-CAD	24	2q33.2	2	203650267-204435946	ENSG00000138443	10152	ABI2	204182597-204306892	4.9146e-08	0.00026349	7.2789e-13
eGFR-CAD	24	2q33.2	2	203650267-204435946	ENSG00000173166	65059	RAPH1	204288538-204410058	2.8613e-08	0.00099365	2.0323e-12
eGFR-CAD	24	2q33.2	2	203650267-204435946	ENSG00000144426	65065	NBEAL1	203869597-204101101	1.494e-06	0.00011066	1.8662e-30	,E4,E5		,E1,E2,E3,E4,E5
eGFR-CAD	27	2q37.1	2	233557043-233774183	ENSG00000115474	3769	KCNJ13	233620512-233651275	3.7895e-13	7.4577e-12	1.9913e-10
eGFR-CAD	27	2q37.1	2	233557043-233774183	ENSG00000182600	389084	SNORC	233723724-233751111	1.3981e-11	2.2528e-11	3.6087e-08
eGFR-CAD	27	2q37.1	2	233557043-233774183	ENSG00000204120	26058	GIGYF2	233552015-233735287	1.5151e-13	2.3854e-12	9.5417e-11	,E3,E5,E9	,E5,E9	,E9
eGFR-CAD	27	2q37.1	2	233557043-233774183	ENSG00000066248	25791	NGEF	233733396-233887951	9.0915e-07	1.5159e-08	0.00034663
eGFR-CAD	11	2p23.3	2	25933612-26134497	ENSG00000143970	55252	ASXL2	25952253-26111312	6.8307e-07	3.6205e-10	0.017291
eGFR-CAD	12	2p23.3	2	27674931-28421461	ENSG00000243147	9553	MRPL33	27984584-28012608	8.1574e-08	1.2648e-24	0.15529
eGFR-CAD	12	2p23.3	2	27674931-28421461	ENSG00000158019	9577	BABAM2	28103482-28571768	4.0045e-07	2.8632e-19	0.001028
eGFR-CAD	13	2p21	2	43417083-43927374	ENSG00000152518	678	ZFP36L2	43439541-43463745	1.4241e-13	1.8277e-24	2.82e-06	,E1,E5	,E5
eGFR-CAD	13	2p21	2	43417083-43927374	ENSG00000115970	63892	THADA	43447975-43833185	1.4867e-13	1.3911e-21	3.7576e-06	,E1,E2,E3	,E1,E3
eGFR-CAD	16	2p11.2	2	85737509-85890758	ENSG00000168906	4144	MAT2A	85756101-85782403	2.7516e-06	0.0050063	5.737e-26	,E3		,E3,E4,E10
eGFR-CAD	16	2p11.2	2	85737509-85890758	ENSG00000118640	8673	VAMP8	85794614-85819156	2.9781e-08	0.00021149	4.0954e-18	,E1,E2
eGFR-CAD	16	2p11.2	2	85737509-85890758	ENSG00000168899	10791	VAMP5	85801531-85830511	2.3705e-10	6.185e-05	1.4995e-22	,E1,E5,E7,E10		,E5
eGFR-CAD	16	2p11.2	2	85737509-85890758	ENSG00000168894	51255	RNF181	85812391-85834831	1.4062e-09	0.00010806	1.0753e-14			,E10
eGFR-CAD	16	2p11.2	2	85737509-85890758	ENSG00000168890	129303	TMEM150A	85815670-85839822	2.8416e-08	0.0006215	1.1876e-12
eGFR-CAD	16	2p11.2	2	85737509-85890758	ENSG00000168878	6439	SFTPB	85874440-85905864	3.195e-07	0.00088788	1.2411e-11
eGFR-CAD	16	2p11.2	2	85737509-85890758	ENSG00000168883	10713	USP39	85819965-85886407	1.3758e-06	0.0012968	5.9831e-11	,E1,E7,E8		,E1,E8
eGFR-CAD	136	20q11.22	20	32654817-33885155	ENSG00000125971	83658	DYNLRB1	33094193-33138762	1.4054e-09	2.8823e-30	0.00084072
eGFR-CAD	136	20q11.22	20	32654817-33885155	ENSG00000101460	84557	MAP1LC3A	33124688-33158149	1.9177e-06	3.1915e-28	0.0030144	,E1,E2,E3,E5,E10	,E1,E2,E3,E4,E5,E7,E8,E9,E10	,E1,E2,E3,E4,E5,E7,E8,E9
eGFR-CAD	136	20q11.22	20	32654817-33885155	ENSG00000101000	10544	PROCR	33749740-33813771	3.4036e-13	5.4121e-25	1.0157e-06	,E1,E3,E5,E7,E8,E9	,E1,E3,E5,E6,E7,E8,E9	,E5,E7,E9
eGFR-CAD	136	20q11.22	20	32654817-33885155	ENSG00000088298	55741	EDEM2	33693160-33745161	5.9473e-07	2.9071e-12	5.2395e-09	,E1,E2,E3,E5,E6,E7,E8,E9,E10	,E1,E3,E5,E6,E7,E8,E10	,E3,E5,E6,E7,E8
eGFR-CAD	136	20q11.22	20	32654817-33885155	ENSG00000131067	2686	GGT7	33422523-33470661	1.7442e-08	1.3662e-27	1.7998e-11	,E2,E3,E5,E10	,E3,E5	,E3,E5
eGFR-CAD	136	20q11.22	20	32654817-33885155	ENSG00000198646	23054	NCOA6	33292578-33423433	2.3461e-10	2.786e-28	1.4458e-08	,E4,E5,E7	,E1,E2,E3,E4,E5,E6,E8	,E6
eGFR-CAD	136	20q11.22	20	32654817-33885155	ENSG00000078804	58476	TP53INP2	33282147-33311240	9.6513e-11	6.0724e-32	1.4045e-07		,E3,E4,E5,E10	,E3,E4,E5
eGFR-CAD	136	20q11.22	20	32654817-33885155	ENSG00000078747	83737	ITCH	32941041-33109198	6.1579e-09	4.6255e-24	0.0039541
eGFR-CAD	136	20q11.22	20	32654817-33885155	ENSG00000125966	10893	MMP24	33804539-33874804	6.8599e-11	1.4387e-15	8.2427e-06	,E2,E10	,E3,E10
eGFR-CAD	136	20q11.22	20	32654817-33885155	ENSG00000100991	26133	TRPC4AP	33580207-33690618	8.7991e-09	3.8049e-14	3.7992e-07	,E1,E2,E5,E7,E8,E9,E10	,E1,E2,E3,E5,E7,E9,E10	,E7
eGFR-CAD	136	20q11.22	20	32654817-33885155	ENSG00000078814	57644	MYH7B	33533704-33600240	8.8541e-09	1.55e-14	4.3709e-07	,E1,E2,E3,E4,E5,E9,E10	,E1,E2,E3,E4,E10	,E1,E2,E3,E4,E5,E10
eGFR-CAD	137	20q13.33	20	62470785-62712053	ENSG00000171703	6919	TCEA2	62678439-62713700	6.5257e-08	4.4712e-09	3.6947e-05	,E5,E7	,E1,E3,E5,E7,E8,E10	,E1,E5
eGFR-CAD	137	20q13.33	20	62470785-62712053	ENSG00000171700	10287	RGS19	62694534-62721356	3.7876e-10	2.9147e-11	2.2232e-06	,E1,E2,E3,E4,E5,E7,E8,E9	,E1,E2,E3,E4,E5,E7,E8,E9	,E1,E2,E3,E4,E5,E7,E8,E9
eGFR-CAD	137	20q13.33	20	62470785-62712053	ENSG00000171695	198437	LKAAEAR1	62704729-62725712	1.0332e-08	2.6342e-10	4.0231e-05	,E7	,E7
eGFR-CAD	139	22q13.1	22	40530052-41021444	ENSG00000196588	57591	MRTFA	40796292-41042690	2.0313e-10	1.3299e-27	0.002596
eGFR-CAD	140	22q13.2	22	42344297-42688532	ENSG00000100167	55964	SEPTIN3	42362855-42404225	1.951e-07	4.4076e-11	0.00097277
eGFR-CAD	140	22q13.2	22	42344297-42688532	ENSG00000183066	164684	WBP2NL	42381607-42438935	4.3366e-07	2.3888e-10	0.0011901	,E1,E2,E3,E5	,E1,E2,E3,E5,E7,E10
eGFR-CAD	140	22q13.2	22	42344297-42688532	ENSG00000100197	1565	CYP2D6	42512501-42536883	3.5848e-07	3.3282e-11	0.0094227	,E1,E2,E3,E4,E5,E7,E9,E10	,E7
eGFR-CAD	140	22q13.2	22	42344297-42688532	ENSG00000100207	6942	TCF20	42546019-42674768	1.3915e-09	4.3822e-13	0.0013944
eGFR-CAD	32	3q22.1	3	129303744-129643667	ENSG00000004399	23129	PLXND1	129264056-129335582	9.9923e-07	8.5401e-06	2.844e-05
eGFR-CAD	33	3q22.3	3	135619585-136695101	ENSG00000114054	5096	PCCB	135959167-136066737	3.0237e-16	2.8064e-14	1.6165e-12	,E2,E3,E5,E7,E8,E9	,E8,E9	,E1,E2,E3,E4,E5,E6,E7,E10
eGFR-CAD	33	3q22.3	3	135619585-136695101	ENSG00000073711	5523	PPP2R3A	135674515-135876752	1.7195e-12	1.0021e-12	3.1777e-08	,E1,E2,E5,E9,E10	,E1,E2,E5,E9
eGFR-CAD	33	3q22.3	3	135619585-136695101	ENSG00000174579	55167	MSL2	135857760-135925522	2.4433e-19	1.4869e-15	1.4685e-13	,E3,E9,E10	,E3	,E3
eGFR-CAD	33	3q22.3	3	135619585-136695101	ENSG00000158092	4690	NCK1	136571050-136680446	1.1547e-07	2.556e-05	3.1539e-07
eGFR-CAD	33	3q22.3	3	135619585-136695101	ENSG00000168917	80723	SLC35G2	136527861-136584734	2.1881e-08	2.3459e-06	2.0242e-07
eGFR-CAD	33	3q22.3	3	135619585-136695101	ENSG00000118007	10274	STAG1	136045077-136481245	1.8801e-16	2.8736e-15	1.8886e-12
eGFR-CAD	35	3q23	3	141579311-141918940	ENSG00000069849	483	ATP1B3	141585424-141655382	4.3929e-09	1.0319e-14	3.6089e-05	,E3
eGFR-CAD	35	3q23	3	141579311-141918940	ENSG00000175066	256356	GK5	141866369-141954449	2.2797e-08	1.1941e-14	0.00067612
eGFR-CAD	36	3q25.2	3	153555140-154118841	ENSG00000114790	26084	ARHGEF26	153828792-153985616	2.9332e-14	2.6956e-10	4.0855e-14	,E1,E2,E3,E4,E5,E7	,E3,E4,E5,E7	,E1,E2,E3,E4,E5,E7
eGFR-CAD	36	3q25.2	3	153555140-154118841	ENSG00000174953	170506	DHX36	153983452-154052286	6.3338e-11	2.5744e-07	2.1896e-11	,E1,E2,E3,E4,E5,E7,E8,E9,E10	,E1,E2,E3,E4,E7,E8,E10	,E1,E2,E3,E4,E5,E7,E8,E10
eGFR-CAD	36	3q25.2	3	153555140-154118841	ENSG00000174948	344758	GPR149	154045461-154157504	1.023e-07	3.9593e-05	1.0897e-08
eGFR-CAD	28	3p21.31	3	48172687-50209053	ENSG00000164047	820	CAMP	48254837-48276981	1.3776e-08	2.0918e-07	5.7929e-08	,E1,E4,E7	,E1	,E1
eGFR-CAD	28	3p21.31	3	48172687-50209053	ENSG00000172113	10201	NME6	48325485-48353719	5.3059e-07	5.4564e-06	8.5486e-06	,E2,E3,E4,E5,E8,E9	,E1,E2,E3,E4,E5,E6,E7,E8,E9	,E2,E3,E4,E6,E7,E8,E9
eGFR-CAD	28	3p21.31	3	48172687-50209053	ENSG00000164048	51385	ZNF589	48272596-48322480	4.9127e-09	6.9981e-08	6.0935e-08	,E1,E2,E3,E5,E6,E7,E8,E9,E10	,E1,E2,E4,E6,E7,E8,E9,E10	,E1,E2,E3,E4,E5,E8,E9,E10
eGFR-CAD	28	3p21.31	3	48172687-50209053	ENSG00000164050	5364	PLXNB1	48435261-48481460	7.6641e-09	4.5663e-13	0.00023743	,E5,E10	,E5,E10
eGFR-CAD	28	3p21.31	3	48172687-50209053	ENSG00000232112	51372	TMA7	48471686-48495537	1.1818e-08	8.4969e-13	0.00050084	,E1,E7,E8,E10	,E7,E8,E10
eGFR-CAD	28	3p21.31	3	48172687-50209053	ENSG00000164051	79714	CCDC51	48463580-48491529	4.6784e-09	3.4497e-13	0.00028596	,E5
eGFR-CAD	28	3p21.31	3	48172687-50209053	ENSG00000164049	285231	FBXW12	48403709-48446190	4.9504e-08	1.5701e-12	0.0007995
eGFR-CAD	28	3p21.31	3	48172687-50209053	ENSG00000213689	11277	TREX1	48496919-48519044	2.5036e-09	7.4312e-14	0.00019021	,E1,E2,E3,E4,E5,E6,E7,E8,E9,E10	,E1,E2,E3,E4,E5,E6,E7,E8,E9,E10
eGFR-CAD	28	3p21.31	3	48172687-50209053	ENSG00000178035	3615	IMPDH2	49051758-49076875	1.1757e-06	5.6053e-11	0.00087866
eGFR-CAD	28	3p21.31	3	48172687-50209053	ENSG00000178057	25915	NDUFAF3	49047908-49070928	1.9751e-07	7.8859e-11	0.00010243
eGFR-CAD	28	3p21.31	3	48172687-50209053	ENSG00000178149	55152	DALRD3	49042832-49068504	1.7319e-07	3.5079e-11	0.00016455
eGFR-CAD	28	3p21.31	3	48172687-50209053	ENSG00000233276	2876	GPX1	49384609-49405791	5.1855e-12	4.1235e-13	7.6789e-09
eGFR-CAD	28	3p21.31	3	48172687-50209053	ENSG00000145020	275	AMT	49444211-49470111	2.1629e-12	1.0532e-12	1.4496e-10	,E1,E2,E3,E4,E5,E10	,E1,E2,E3,E5	,E8
eGFR-CAD	28	3p21.31	3	48172687-50209053	ENSG00000145022	6988	TCTA	49439639-49463909	7.9218e-12	2.2658e-12	9.9117e-10	,E3	,E3	,E3
eGFR-CAD	28	3p21.31	3	48172687-50209053	ENSG00000145029	84276	NICN1	49449766-49476777	3.4367e-13	1.5559e-13	5.0375e-11	,E1,E2,E3,E5,E7	,E1,E2,E3,E5,E7
eGFR-CAD	28	3p21.31	3	48172687-50209053	ENSG00000164062	327	APEH	49701427-49730936	2.557e-12	1.958e-12	5.3568e-09	,E1,E2,E3,E4,E5,E9,E10	,E1,E2,E3,E5,E9	,E1,E2,E3
eGFR-CAD	28	3p21.31	3	48172687-50209053	ENSG00000173531	4485	MST1	49711380-49736196	8.9056e-14	1.7206e-13	6.5235e-11	,E1,E2,E3,E4,E5,E7,E8,E9	,E2,E4
eGFR-CAD	28	3p21.31	3	48172687-50209053	ENSG00000173540	29925	GMPPB	49748909-49771407	6.5078e-09	2.8319e-07	5.1577e-09	,E1,E2,E3,E4,E5,E7,E8,E9,E10
eGFR-CAD	28	3p21.31	3	48172687-50209053	ENSG00000164068	63891	RNF123	49716950-49768962	4.6623e-12	5.5029e-11	9.8476e-11	,E1,E2,E3,E4,E5,E6,E7,E8	,E4,E6,E7,E8	,E1,E4,E5,E6,E7,E8
eGFR-CAD	28	3p21.31	3	48172687-50209053	ENSG00000176020	386724	AMIGO3	49744267-49767238	4.735e-09	1.5387e-07	7.5745e-09
eGFR-CAD	28	3p21.31	3	48172687-50209053	ENSG00000182179	7318	UBA7	49832638-49861391	3.0807e-08	2.1415e-07	1.5761e-08	,E3,E5,E9,E10	,E1,E3,E5	,E1,E3,E5,E9,E10
eGFR-CAD	28	3p21.31	3	48172687-50209053	ENSG00000183763	10293	TRAIP	49856028-49903992	1.9765e-10	7.7633e-09	2.0022e-10
eGFR-CAD	28	3p21.31	3	48172687-50209053	ENSG00000164076	79012	CAMKV	49885414-49917655	1.6475e-09	6.4001e-09	1.7541e-09
eGFR-CAD	28	3p21.31	3	48172687-50209053	ENSG00000187492	389118	CDHR4	49818165-49847254	3.6104e-09	2.0055e-08	6.5007e-09	,E3,E5	,E3,E5	,E2,E3,E5
eGFR-CAD	28	3p21.31	3	48172687-50209053	ENSG00000185614	389119	INKA1	49830687-49852463	2.2027e-08	3.5475e-07	1.4095e-08	,E3,E5	,E3,E4	,E3,E4
eGFR-CAD	28	3p21.31	3	48172687-50209053	ENSG00000003756	10181	RBM5	50116341-50166397	5.6198e-09	3.3793e-09	5.0743e-08	,E2	,E7	,E2,E7
eGFR-CAD	28	3p21.31	3	48172687-50209053	ENSG00000172037	3913	LAMB2	49148547-49180599	1.648e-06	3.1164e-09	0.00010075	,E2
eGFR-CAD	28	3p21.31	3	48172687-50209053	ENSG00000172046	10869	USP19	49135479-49168371	2.2503e-06	3.1946e-09	0.00064292
eGFR-CAD	28	3p21.31	3	48172687-50209053	ENSG00000164053	84126	ATRIP	48478114-48519044	6.0836e-09	3.7645e-13	0.0003213	,E1,E2,E8
eGFR-CAD	28	3p21.31	3	48172687-50209053	ENSG00000229453	646424	SPINK8	48338336-48379831	4.1224e-07	3.8837e-06	7.8218e-06	,E10
eGFR-CAD	28	3p21.31	3	48172687-50209053	ENSG00000067560	387	RHOA	49386569-49459526	3.9675e-12	8.8255e-13	6.3745e-10	,E5
eGFR-CAD	28	3p21.31	3	48172687-50209053	ENSG00000173402	1605	DAG1	49496136-49583051	7.0226e-12	2.3229e-12	6.1487e-10	,E3,E7	,E7	,E10
eGFR-CAD	28	3p21.31	3	48172687-50209053	ENSG00000164078	4486	MST1R	49914435-49951311	3.2852e-08	6.4875e-09	3.1545e-07	,E1,E2,E3,E5,E7,E8,E10	,E1,E2,E3,E5,E8	,E1,E2,E3,E5,E7,E8,E10
eGFR-CAD	28	3p21.31	3	48172687-50209053	ENSG00000164061	8927	BSN	49581922-49718982	1.4717e-12	3.2487e-13	4.3366e-09
eGFR-CAD	28	3p21.31	3	48172687-50209053	ENSG00000176095	9807	IP6K1	49751728-49833973	2.943e-09	5.4052e-08	4.9345e-09	,E5	,E5
eGFR-CAD	28	3p21.31	3	48172687-50209053	ENSG00000004534	10180	RBM6	49967474-50124685	4.6539e-09	4.7094e-10	1.3429e-07	,E1,E2,E3,E4,E5,E6,E7,E8,E9,E10	,E1,E2,E3,E4,E5,E6,E7,E8,E9,E10	,E1,E2,E3,E4,E5,E6,E7,E8,E9,E10
eGFR-CAD	28	3p21.31	3	48172687-50209053	ENSG00000164077	84315	MON1A	49936302-49977445	1.1076e-08	5.7232e-09	4.3591e-08	,E10	,E10
eGFR-CAD	28	3p21.31	3	48172687-50209053	ENSG00000164045	993	CDC25A	48188668-48240153	1.2408e-08	1.6242e-07	1.0034e-07	,E1,E2,E4,E5,E8,E9	,E4,E8	,E1,E2,E3,E4,E5,E8
eGFR-CAD	29	3p21.1	3	52536514-52847601	ENSG00000168273	440957	UQCC5	52560002-52584586	1.442e-08	1.3741e-13	0.00026919
eGFR-CAD	29	3p21.1	3	52536514-52847601	ENSG00000114904	6787	NEK4	52734796-52814965	2.5571e-09	1.3252e-12	0.00013229	,E1,E2,E5,E7,E8	,E1,E2,E5,E7,E8	,E7
eGFR-CAD	29	3p21.1	3	52536514-52847601	ENSG00000163938	26354	GNL3	52709936-52738513	9.6603e-09	5.4765e-12	0.00022999	,E1,E2,E3,E4,E5,E7,E8	,E1,E3,E4,E5,E7,E8	,E3,E4
eGFR-CAD	29	3p21.1	3	52536514-52847601	ENSG00000114902	28972	SPCS1	52729792-52752198	3.1694e-09	2.0544e-12	0.00014381	,E10
eGFR-CAD	29	3p21.1	3	52536514-52847601	ENSG00000016864	55830	GLT8D1	52718500-52750099	5.9891e-09	3.4592e-12	0.00021034
eGFR-CAD	29	3p21.1	3	52536514-52847601	ENSG00000055955	3700	ITIH4	52837006-52874717	1.4231e-06	7.2151e-13	0.0090001	,E1,E2,E3,E4,E5,E6,E7,E8,E10	,E1,E2,E3,E4,E5,E6,E7,E8,E10
eGFR-CAD	29	3p21.1	3	52536514-52847601	ENSG00000055957	3697	ITIH1	52801602-52836084	2.11e-09	3.5598e-12	0.00012869	,E4,E5,E7	,E4,E5,E7
eGFR-CAD	29	3p21.1	3	52536514-52847601	ENSG00000162267	3699	ITIH3	52818784-52853025	2.6546e-10	1.3761e-13	2.4294e-05
eGFR-CAD	29	3p21.1	3	52536514-52847601	ENSG00000010327	23166	STAB1	52519354-52568512	4.1171e-08	1.4796e-14	0.0026281
eGFR-CAD	29	3p21.1	3	52536514-52847601	ENSG00000163939	55193	PBRM1	52569368-52729866	1.1873e-09	3.9016e-13	0.0001169	,E5	,E5
eGFR-CAD	29	3p21.1	3	52536514-52847601	ENSG00000168268	64943	NT5DC2	52548385-52579093	2.6349e-08	1.7773e-13	0.00079618	,E1,E2,E3,E5,E6,E7,E8,E10	,E1,E6,E7,E10	,E7,E10
eGFR-CAD	30	3p14.1	3	63780047-64061581	ENSG00000163636	9861	PSMD6	63986225-64019686	6.301e-11	2.1162e-14	5.3062e-05
eGFR-CAD	30	3p14.1	3	63780047-64061581	ENSG00000163634	80145	THOC7	63809546-63859597	5.958e-12	1.2333e-14	5.4481e-06	,E10
eGFR-CAD	30	3p14.1	3	63780047-64061581	ENSG00000163635	6314	ATXN7	63839785-63999240	2.4172e-13	9.8114e-17	3.6244e-07	,E1
eGFR-CAD	31	3p13	3	69791356-69909425	ENSG00000187098	4286	MITF	69778586-70027488	2.2281e-06	3.2633e-09	0.00015513
eGFR-CAD	42	4q24	4	103675108-103999909	ENSG00000164038	133308	SLC9B2	103936647-104008480	2.3854e-08	3.3128e-31	0.097024
eGFR-CAD	37	4p16.3	4	3438643-3482678	ENSG00000109758	3083	HGFAC	3433702-3461214	2.0418e-11	1.4147e-11	4.8129e-08	,E3	,E5
eGFR-CAD	37	4p16.3	4	3438643-3482678	ENSG00000175920	285489	DOK7	3455033-3513203	2.1589e-07	4.611e-08	5.7689e-05	,E3	,E3
eGFR-CAD	39	4q21.21	4	81157098-81207963	ENSG00000138675	2250	FGF5	81177742-81222171	3.2811e-10	5.4898e-11	1.8669e-08
eGFR-CAD	40	4q22.3	4	95447259-95595308	ENSG00000163110	10611	PDLIM5	95363008-95599378	2.3854e-07	8.897e-08	2.9798e-05		,E1
eGFR-CAD	48	5q31.1	5	131336105-131811182	ENSG00000197208	6583	SLC22A4	131620145-131689899	5.9336e-10	8.2095e-12	7.6396e-06	,E3,E10	,E3,E10
eGFR-CAD	48	5q31.1	5	131336105-131811182	ENSG00000197375	6584	SLC22A5	131695396-131741306	3.5014e-10	4.5113e-13	1.5518e-05	,E1,E10	,E1,E2,E6,E10	,E4
eGFR-CAD	48	5q31.1	5	131336105-131811182	ENSG00000131435	8572	PDLIM4	131583351-131619147	4.0036e-07	3.5514e-12	0.012905	,E1,E2,E6,E8	,E1,E2,E6,E8
eGFR-CAD	47	5q11.2	5	53263428-53465786	ENSG00000185305	54622	ARL15	53170578-53616403	2.5388e-17	3.7793e-44	6.536e-06
eGFR-CAD	57	6q21	6	108861264-109019323	ENSG00000118689	2309	FOXO3	108871026-109015972	9.8116e-07	4.0668e-16	0.0058699
eGFR-CAD	50	6p24.1	6	12949494-13052693	ENSG00000112137	221692	PHACTR1	12706888-13300476	4.2163e-11	0.0017915	1.2615e-50	,E1,E4,E5		,E1,E3,E4,E5
eGFR-CAD	58	6q23.1	6	130321899-130422142	ENSG00000198945	84456	L3MBTL3	130329728-130472594	4.815e-10	3.0903e-18	0.00085389	,E1,E2,E3,E4,E5,E6,E7,E8,E9,E10	,E1,E2,E3,E4,E5,E6,E7,E9,E10
eGFR-CAD	59	6q23.2	6	131812816-131886628	ENSG00000118520	383	ARG1	131884344-131915472	1.2879e-07	7.2304e-14	0.0075688	,E10
eGFR-CAD	59	6q23.2	6	131812816-131886628	ENSG00000112282	9439	MED23	131885106-131959379	5.5755e-08	8.707e-14	0.0033329	,E10
eGFR-CAD	60	6q23.2	6	134098184-134232194	ENSG00000118526	6943	TCF21	134200259-134226675	1.1971e-10	1.9627e-08	1.1912e-15	,E1,E2,E3,E4,E5,E7,E8	,E1,E2,E3,E4,E5,E8	,E1,E2,E3,E4,E5,E7,E8
eGFR-CAD	61	6q25.3	6	160400147-161667545	ENSG00000112499	6582	SLC22A2	160627794-160689963	2.1407e-10	3.7555e-34	7.8751e-13
eGFR-CAD	61	6q25.3	6	160400147-161667545	ENSG00000122194	5340	PLG	161113225-161185086	1.6511e-13	6.757e-08	2.8695e-19
eGFR-CAD	61	6q25.3	6	160400147-161667545	ENSG00000198670	4018	LPA	160942506-161107478	2.9212e-11	3.8897e-07	7.4345e-28	,E9	,E9	,E9
eGFR-CAD	61	6q25.3	6	160400147-161667545	ENSG00000175003	6580	SLC22A1	160532821-160590147	3.2758e-28	1.1425e-43	1.8889e-16	,E1,E2,E3,E5,E7,E8,E10	,E1,E2,E3,E7,E10	,E1,E3,E5,E7,E10
eGFR-CAD	61	6q25.3	6	160400147-161667545	ENSG00000146477	6581	SLC22A3	160759405-160883613	1.0805e-09	4.7211e-06	4.6111e-32	,E1,E2,E3,E5,E8,E9	,E5	,E1,E2,E3,E5,E8,E9
eGFR-CAD	61	6q25.3	6	160400147-161667545	ENSG00000026652	56895	AGPAT4	161541057-161705107	1.699e-09	1.1081e-06	2.6943e-14
eGFR-CAD	61	6q25.3	6	160400147-161667545	ENSG00000197081	3482	IGF2R	160380131-160537583	5.7563e-12	2.0401e-20	1.321e-19
eGFR-CAD	52	6p21.31	6	34067732-34832661	ENSG00000065060	54887	BLTP3A	34749794-34855291	1.6453e-09	6.7724e-09	5.7373e-10	,E1,E2,E3,E4,E5,E6,E7,E8,E9,E10	,E1,E2,E3,E4,E5,E6,E7,E8,E9,E10	,E1,E2,E3,E4,E5,E6,E7,E8,E9,E10
eGFR-CAD	52	6p21.31	6	34067732-34832661	ENSG00000137309	3159	HMGA1	34194577-34224008	5.4511e-09	2.2455e-12	6.4359e-05
eGFR-CAD	52	6p21.31	6	34067732-34832661	ENSG00000186577	221491	SMIM29	34204157-34226904	4.0313e-07	7.5189e-11	0.00039402
eGFR-CAD	52	6p21.31	6	34067732-34832661	ENSG00000124562	6631	SNRPC	34714871-34751634	2.3797e-09	5.7285e-08	7.102e-10	,E1,E2,E3,E4,E5,E7,E8,E9,E10	,E1,E2,E5,E7,E8	,E1,E2,E3,E4,E5,E7,E8,E9,E10
eGFR-CAD	52	6p21.31	6	34067732-34832661	ENSG00000196821	64771	ILRUN	34545065-34674625	1.8144e-08	8.2888e-08	1.7401e-10
eGFR-CAD	53	6p21.2	6	39124448-39189361	ENSG00000164626	8645	KCNK5	39146747-39207251	6.7299e-10	1.5022e-06	4.3499e-12	,E1		,E1
eGFR-CAD	54	6p21.1	6	41668196-41706191	ENSG00000096088	5225	PGC	41694449-41725139	7.1301e-08	6.7466e-15	0.0046359
eGFR-CAD	54	6p21.1	6	41668196-41706191	ENSG00000112561	7942	TFEB	41641716-41713997	5.8758e-09	1.6858e-21	0.017383	,E2	,E1
eGFR-CAD	55	6p21.1	6	43260011-44031083	ENSG00000137204	10864	SLC22A7	43255737-43283276	8.9406e-07	4.2707e-14	0.0022052
eGFR-CAD	55	6p21.1	6	43260011-44031083	ENSG00000146216	84630	TTBK1	43201222-43265997	1.988e-06	6.1349e-09	3.2946e-06
eGFR-CAD	49	6p25.1	6	7066525-7153152	ENSG00000124782	6239	RREB1	7097830-7262213	2.3088e-06	1.1705e-24	0.007243
eGFR-CAD	56	6q15	6	90043137-90121976	ENSG00000025039	58528	RRAGD	90064335-90131995	2.3613e-09	5.427e-14	0.00016482	,E3,E5,E10	,E5,E10
eGFR-CAD	56	6q15	6	90043137-90121976	ENSG00000198833	51465	UBE2J1	90026344-90072619	1.0873e-06	7.4901e-10	0.00037891
eGFR-CAD	65	7q32.2	7	129629655-129696462	ENSG00000091732	51530	ZC3HC1	129648126-129701233	1.1984e-07	2.8889e-06	1.572e-06	,E1
eGFR-CAD	67	7q36.1	7	150684021-150684021	ENSG00000164867	4846	NOS3	150678144-150721687	2.2342e-06	4.2026e-06	1.6227e-09
eGFR-CAD	62	7p21.1	7	17281007-17396746	ENSG00000106546	196	AHR	17328276-17395775	9.2161e-10	1.5477e-12	5.0077e-05
eGFR-CAD	71	8p23.1	8	10576753-10732050	ENSG00000171056	83595	SOX7	10571278-10598084	1.4224e-08	3.5553e-09	1.3888e-06	,E1	,E5
eGFR-CAD	71	8p23.1	8	10576753-10732050	ENSG00000254093	54984	PINX1	10612473-10707394	2.0329e-07	1.6087e-08	8.7652e-06
eGFR-CAD	73	8q24.13	8	126447308-126507389	ENSG00000173334	10221	TRIB1	126432563-126460647	1.391e-07	5.9142e-08	3.5619e-05
eGFR-CAD	69	8p23.1	8	8225262-8597180	ENSG00000275342	157285	PRAG1	8165258-8253941	4.0152e-08	3.578e-17	0.0015309	,E2,E3	,E1,E2,E3,E5
eGFR-CAD	69	8p23.1	8	8225262-8597180	ENSG00000253958	137075	CLDN23	8549666-8571617	3.355e-08	1.6637e-13	0.020443	,E1,E2,E3,E5,E7,E8,E9	,E2,E7,E8,E9
eGFR-CAD	74	9q33.1	9	119258820-119481253	ENSG00000148219	23245	ASTN2	119177504-120187317	6.2892e-08	3.9193e-16	0.00015433
eGFR-CAD	76	9q34.2	9	136128259-136339755	ENSG00000175164	28	ABO	136120563-136160630	8.0425e-09	4.9723e-09	4.2626e-06	,E1,E2,E4,E5,E7,E8,E9,E10	,E6,E8,E9,E10	,E1,E2,E4,E5,E7,E8,E9,E10
eGFR-VTE	6	1p13.3	1	109800321-110040460	ENSG00000143126	1952	CELSR2	109782641-109828378	4.1179e-08	1.41e-16	4.8563e-06	,E9		,E1
eGFR-VTE	6	1p13.3	1	109800321-110040460	ENSG00000134222	84722	PSRC1	109812176-109835790	2.7124e-10	6.542e-22	6.779e-08	,E8,E9,E10	,E9,E10	,E1,E2,E9,E10
eGFR-VTE	6	1p13.3	1	109800321-110040460	ENSG00000134243	6272	SORT1	109842187-109950563	1.8315e-06	4.1015e-20	0.0084062	,E9	,E9	,E9
eGFR-VTE	6	1p13.3	1	109800321-110040460	ENSG00000143028	284612	SYPL2	109999100-110034764	2.4484e-06	6.1321e-19	0.02665	,E9	,E8,E9	,E9
eGFR-VTE	6	1p13.3	1	109800321-110040460	ENSG00000221986	343263	MYBPHL	109824987-109859663	5.5315e-08	1.3614e-21	0.0012582	,E7,E8	,E7
eGFR-VTE	8	1q21.2	1	150247311-150960928	ENSG00000117360	9129	PRPF3	150283928-150335704	3.1627e-12	3.6002e-17	7.9154e-08	,E1
eGFR-VTE	8	1q21.2	1	150247311-150960928	ENSG00000117362	51107	APH1A	150227799-150251609	2.6497e-06	5.5739e-14	0.00023462
eGFR-VTE	8	1q21.2	1	150247311-150960928	ENSG00000266472	54460	MRPS21	150256262-150291414	8.1596e-13	8.5278e-17	7.3802e-09	,E1,E2,E3,E4,E5,E7,E8,E10	,E1,E2,E3,E4,E7,E8,E10	,E1,E3,E10
eGFR-VTE	8	1q21.2	1	150247311-150960928	ENSG00000118292	79630	C1orf54	150234687-150263335	3.0273e-11	1.6753e-15	2.7976e-08	,E4	,E4,E5	,E4
eGFR-VTE	8	1q21.2	1	150247311-150960928	ENSG00000159208	148523	CIART	150244930-150269505	3.8428e-12	1.2712e-15	8.1881e-09
eGFR-VTE	8	1q21.2	1	150247311-150960928	ENSG00000143382	54507	ADAMTSL4	150511846-150543413	5.5497e-09	1.7007e-15	0.00014606	,E3,E5,E7	,E3,E5,E7	,E5,E7
eGFR-VTE	8	1q21.2	1	150247311-150960928	ENSG00000143369	1893	ECM1	150470487-150496265	4.3932e-13	6.7412e-15	1.0213e-09	,E3,E7	,E6,E7	,E3
eGFR-VTE	8	1q21.2	1	150247311-150960928	ENSG00000163125	23248	RPRD2	150326624-150459042	1.8587e-10	1.1571e-14	6.2876e-07	,E4	,E3,E5
eGFR-VTE	8	1q21.2	1	150247311-150960928	ENSG00000143374	80222	TARS2	150449840-150490085	4.0525e-12	3.3147e-15	2.0316e-08	,E1,E2,E3,E7,E8	,E1,E8	,E1,E2,E3,E8
eGFR-VTE	11	1q32.1	1	207217359-207251518	ENSG00000123836	5208	PFKFB2	207197761-207264368	4.6468e-07	4.1013e-14	0.00090055	,E3,E4	,E5,E7,E8	,E8
eGFR-VTE	1	1p36.12	1	23582510-23715696	ENSG00000125944	10236	HNRNPR	23625953-23681143	8.8098e-09	1.5722e-14	0.0019337
eGFR-VTE	1	1p36.12	1	23582510-23715696	ENSG00000125945	80818	ZNF436	23675941-23706357	3.2823e-09	1.1647e-14	0.0012809	,E1,E2,E3,E5,E7,E8,E9	,E1,E2,E3,E5,E7,E8,E9
eGFR-VTE	1	1p36.12	1	23582510-23715696	ENSG00000204219	6920	TCEA3	23697555-23761269	1.5587e-06	3.6209e-14	0.045927	,E2,E8	,E1,E2,E7,E8,E10
eGFR-VTE	12	1q43	1	243281617-243501763	ENSG00000143702	9859	CEP170	243277730-243429284	8.7745e-08	1.6326e-13	0.0034952
eGFR-VTE	12	1q43	1	243281617-243501763	ENSG00000054282	10806	SDCCAG8	243409307-243673393	1.1621e-08	4.6609e-17	0.0011615	,E1,E2,E3,E4,E5,E6,E7,E8,E10	,E1,E2,E3,E4,E5,E6,E7,E8,E10
eGFR-VTE	2	1p36.11	1	26994245-27298564	ENSG00000117713	8289	ARID1A	27012522-27118601	7.9419e-11	1.0956e-11	5.2793e-07	,E10
eGFR-VTE	2	1p36.11	1	26994245-27298564	ENSG00000175793	2810	SFN	27179633-27200947	2.4339e-10	4.1974e-11	3.6394e-07	,E5
eGFR-VTE	2	1p36.11	1	26994245-27298564	ENSG00000131910	8431	NR0B2	27227975-27250567	2.8075e-11	1.8471e-11	4.6756e-08
eGFR-VTE	2	1p36.11	1	26994245-27298564	ENSG00000142751	54707	GPN2	27195872-27226869	1.9741e-10	1.1428e-10	1.6328e-07
eGFR-VTE	2	1p36.11	1	26994245-27298564	ENSG00000198746	63906	GPATCH3	27206979-27236962	1.4097e-11	7.4213e-12	2.4982e-08
eGFR-VTE	2	1p36.11	1	26994245-27298564	ENSG00000204160	84243	ZDHHC18	27143201-27194092	6.9184e-10	7.9913e-11	8.1499e-07	,E6,E10	,E6,E10	,E10
eGFR-VTE	2	1p36.11	1	26994245-27298564	ENSG00000175707	126695	KDF1	27266047-27296901	8.9319e-11	2.4183e-11	4.707e-07
eGFR-VTE	2	1p36.11	1	26994245-27298564	ENSG00000060642	55650	PIGV	27103739-27134894	3.7451e-11	9.6106e-12	3.5986e-07	,E1,E2,E3,E5,E7,E8,E10	,E1,E2,E3,E4,E5,E7,E8,E10	,E1,E2,E3,E4,E5,E7,E8,E10
eGFR-VTE	2	1p36.11	1	26994245-27298564	ENSG00000090273	10726	NUDC	27238187-27283362	6.8216e-12	3.9833e-12	1.4449e-08	,E2,E5
eGFR-VTE	3	1p31.1	1	77967507-78560583	ENSG00000137960	54810	GIPC2	78500646-78614129	3.7053e-08	2.9794e-15	0.00607
eGFR-VTE	68	10q24.32	10	104547610-105120649	ENSG00000235376	729020	RPEL1	104995644-105017773	7.4737e-07	1.2132e-12	0.0069668
eGFR-VTE	69	10q26.13	10	126384610-126543993	ENSG00000189319	9679	FAM53B	126297861-126442930	4.7298e-07	4.3064e-16	0.041497
eGFR-VTE	69	10q26.13	10	126384610-126543993	ENSG00000203791	399818	EEF1AKMT2	126424336-126490439	3.3051e-08	1.8053e-19	0.036378	,E1,E2,E3,E4,E5,E6,E7,E8,E9,E10	,E1,E2,E3,E4,E5,E6,E7,E8,E9,E10
eGFR-VTE	66	10p12.1	10	28776864-28924901	ENSG00000095787	51322	WAC	28811355-28922041	5.0572e-08	1.5942e-08	1.0858e-06
eGFR-VTE	67	10q22.1	10	71172182-71251384	ENSG00000075073	6865	TACR2	71153958-71186674	8.7598e-08	0.00024083	1.1676e-12	,E5
eGFR-VTE	67	10q22.1	10	71172182-71251384	ENSG00000099282	23555	TSPAN15	71166821-71281569	3.108e-09	0.00041715	1.3659e-26	,E1,E7,E8,E10		,E7,E8,E10
eGFR-VTE	71	11p11.2	11	46708196-49444426	ENSG00000175220	392	ARHGAP1	46688625-46732215	3.9152e-08	0.011746	5.4756e-14	,E1,E2,E3,E5,E7,E8,E9,E10		,E5
eGFR-VTE	71	11p11.2	11	46708196-49444426	ENSG00000180210	2147	F2	46730743-46771056	1.8656e-07	0.015575	1.0477e-14	,E1,E4,E5		,E1,E4
eGFR-VTE	71	11p11.2	11	46708196-49444426	ENSG00000175213	79797	ZNF408	46712317-46737466	2.459e-08	0.0053757	1.2081e-13
eGFR-VTE	71	11p11.2	11	46708196-49444426	ENSG00000134575	53	ACP2	47250853-47280457	6.4781e-11	3.3835e-07	6.4026e-12	,E1,E2,E5,E6,E7,E8,E9,E10		,E1,E2,E6,E7,E8,E9,E10
eGFR-VTE	71	11p11.2	11	46708196-49444426	ENSG00000134574	1643	DDB2	47226493-47270769	1.2001e-11	3.6459e-07	1.7381e-13	,E1,E7,E8,E10		,E7,E8
eGFR-VTE	71	11p11.2	11	46708196-49444426	ENSG00000025434	10062	NR1H3	47259851-47300584	9.1748e-11	2.8777e-07	1.4182e-11	,E1,E3,E6,E7,E8,E9,E10	,E1,E3,E10	,E1,E2,E3,E5,E7,E9,E10
eGFR-VTE	71	11p11.2	11	46708196-49444426	ENSG00000165912	29763	PACSIN3	47189073-47218010	1.3891e-07	0.0029084	1.841e-13	,E3		,E3
eGFR-VTE	71	11p11.2	11	46708196-49444426	ENSG00000134571	4607	MYBPC3	47342957-47384253	5.4685e-12	1.0979e-09	9.3087e-13	,E10		,E10
eGFR-VTE	71	11p11.2	11	46708196-49444426	ENSG00000066336	6688	SPI1	47366409-47410127	4.2792e-10	9.0892e-10	1.2081e-09
eGFR-VTE	71	11p11.2	11	46708196-49444426	ENSG00000165915	91252	SLC39A13	47418683-47448051	1.6061e-09	6.2182e-11	4.1779e-10	,E2,E3,E7,E10	,E7,E10	,E1,E3,E5,E7,E10
eGFR-VTE	71	11p11.2	11	46708196-49444426	ENSG00000165917	5913	RAPSN	47449308-47480730	3.206e-11	2.7008e-09	6.5001e-10	,E1		,E2
eGFR-VTE	71	11p11.2	11	46708196-49444426	ENSG00000213619	4722	NDUFS3	47590562-47616115	1.0784e-09	1.2281e-09	2.873e-09	,E7
eGFR-VTE	71	11p11.2	11	46708196-49444426	ENSG00000109919	23788	MTCH2	47628858-47674206	3.1933e-07	1.6222e-08	6.8319e-07
eGFR-VTE	71	11p11.2	11	46708196-49444426	ENSG00000123444	55709	KBTBD4	47583749-47610567	6.3155e-10	3.0409e-10	1.2718e-08
eGFR-VTE	71	11p11.2	11	46708196-49444426	ENSG00000172247	114900	C1QTNF4	47601216-47625961	9.1982e-09	9.5371e-08	3.0897e-09	,E1,E2,E3,E5,E7,E8,E10		,E5,E6,E7,E9,E10
eGFR-VTE	71	11p11.2	11	46708196-49444426	ENSG00000196666	399888	FAM180B	47598230-47620746	7.1107e-10	9.1506e-10	1.9644e-09
eGFR-VTE	71	11p11.2	11	46708196-49444426	ENSG00000172208	119764	OR4X2	48256656-48277567	1.4286e-06	4.0532e-09	0.0014799
eGFR-VTE	71	11p11.2	11	46708196-49444426	ENSG00000176547	256144	OR4C3	48336493-48357482	5.7817e-07	1.3519e-09	0.0014495
eGFR-VTE	71	11p11.2	11	46708196-49444426	ENSG00000182053	283116	TRIM49B	49043152-49069529	2.6143e-06	1.4409e-06	2.4435e-05
eGFR-VTE	71	11p11.2	11	46708196-49444426	ENSG00000214891	646754	TRIM64C	49065266-49090664	7.7004e-07	2.1469e-06	6.8249e-06
eGFR-VTE	71	11p11.2	11	46708196-49444426	ENSG00000134569	4038	LRP4	46868268-46950173	7.6774e-09	0.013663	1.9713e-15	,E9		,E9
eGFR-VTE	71	11p11.2	11	46708196-49444426	ENSG00000175216	9793	CKAP5	46755084-46877859	5.8123e-08	0.028244	1.333e-16
eGFR-VTE	71	11p11.2	11	46708196-49444426	ENSG00000165916	5702	PSMC3	47430320-47458024	5.7576e-11	5.5825e-10	4.7955e-11	,E1,E2,E3,E5	,E9	,E1,E2,E3
eGFR-VTE	71	11p11.2	11	46708196-49444426	ENSG00000149177	5795	PTPRJ	47992101-48202394	2.0101e-07	1.2334e-05	1.5763e-09	,E1,E2,E3,E10		,E2,E10
eGFR-VTE	71	11p11.2	11	46708196-49444426	ENSG00000110514	8567	MADD	47280927-47361582	2.8353e-09	4.1573e-07	3.2519e-10	,E2,E5,E7,E8		,E3,E7
eGFR-VTE	71	11p11.2	11	46708196-49444426	ENSG00000149187	10658	CELF1	47477489-47584792	1.8622e-10	1.0983e-11	5.0799e-11	,E10
eGFR-VTE	71	11p11.2	11	46708196-49444426	ENSG00000110536	114971	PTPMT1	47576888-47605013	8.995e-09	4.1021e-09	9.3617e-08
eGFR-VTE	71	11p11.2	11	46708196-49444426	ENSG00000149179	79096	CSTPP1	46948240-47195932	3.3223e-11	0.00012122	2.1075e-16	,E4,E9		,E9
eGFR-VTE	71	11p11.2	11	46708196-49444426	ENSG00000149182	84364	ARFGAP2	47175849-47209054	3.8637e-09	0.00019691	1.9293e-14
eGFR-VTE	71	11p11.2	11	46708196-49444426	ENSG00000175619	119765	OR4B1	48228362-48249291	4.8344e-08	9.0774e-10	3.9191e-05
eGFR-VTE	72	11q12.2	11	61542006-61624181	ENSG00000124920	745	MYRF	61510121-61565990	2.1508e-08	0.0023581	1.6554e-14
eGFR-VTE	72	11q12.2	11	61542006-61624181	ENSG00000134825	746	TMEM258	61546602-61570085	3.5625e-10	0.00043193	2.0548e-15	,E1,E2,E3,E5,E7,E10		,E1,E2,E3,E5,E10
eGFR-VTE	72	11q12.2	11	61542006-61624181	ENSG00000168496	2237	FEN1	61550109-61574716	1.3403e-10	0.00016308	6.5981e-15
eGFR-VTE	72	11q12.2	11	61542006-61624181	ENSG00000149485	3992	FADS1	61557097-61594529	2.9124e-11	5.3012e-05	2.141e-15	,E1,E2,E3,E5,E7,E8,E9,E10		,E1,E5,E8,E9,E10
eGFR-VTE	72	11q12.2	11	61542006-61624181	ENSG00000134824	9415	FADS2	61573675-61644826	3.2494e-11	3.7057e-05	1.2162e-17	,E1,E2,E3,E5,E7,E8,E10		,E3,E5,E6,E7,E8,E10
eGFR-VTE	73	11q13.1	11	65575263-65663547	ENSG00000172500	9158	FIBP	65641211-65666010	2.53e-06	2.3811e-06	0.00026714		,E1,E6
eGFR-VTE	75	11q14.1	11	77243110-77705536	ENSG00000178301	282679	AQP11	77290680-77331401	6.6317e-08	0.00013428	4.029e-08	,E1,E3,E4,E5,E10		,E1,E3,E4,E5,E10
eGFR-VTE	75	11q14.1	11	77243110-77705536	ENSG00000087884	28971	AAMDC	77522147-77593398	2.7227e-06	0.00069468	9.9943e-07	,E1,E2,E3,E4,E5,E7,E8		,E1,E2,E3,E4,E5,E8
eGFR-VTE	75	11q14.1	11	77243110-77705536	ENSG00000074201	1207	CLNS1A	77317196-77358851	2.3199e-08	7.9474e-05	1.9055e-08	,E1,E2,E3,E5		,E1,E2,E3,E5
eGFR-VTE	75	11q14.1	11	77243110-77705536	ENSG00000048649	51773	RSF1	77361047-77541915	2.5598e-08	3.9031e-05	2.3535e-08	,E10
eGFR-VTE	79	12q24.12	12	111826477-112906415	ENSG00000111252	10019	SH2B3	111833720-111899427	5.3289e-09	3.5049e-06	3.6192e-08
eGFR-VTE	79	12q24.12	12	111826477-112906415	ENSG00000089234	8315	BRAP	112069950-112133790	3.9609e-08	7.7723e-07	9.2322e-08
eGFR-VTE	79	12q24.12	12	111826477-112906415	ENSG00000204842	6311	ATXN2	111880018-112047480	7.2719e-09	1.8887e-06	1.2021e-07
eGFR-VTE	79	12q24.12	12	111826477-112906415	ENSG00000179295	5781	PTPN11	112846536-112957717	1.6262e-06	2.1284e-07	1.3703e-05
eGFR-VTE	79	12q24.12	12	111826477-112906415	ENSG00000089022	8550	MAPKAPK5	112270032-112341228	4.5561e-07	2.9771e-06	1.8023e-06	,E1,E2	,E1,E2,E3,E5,E7,E8,E10	,E1,E2,E3,E5,E7,E8,E10
eGFR-VTE	79	12q24.12	12	111826477-112906415	ENSG00000111300	80018	NAA25	112454493-112556826	1.6713e-06	1.9078e-08	4.3869e-05
eGFR-VTE	79	12q24.12	12	111826477-112906415	ENSG00000198270	89894	TMEM116	112359086-112461023	4.563e-07	1.9578e-07	3.2669e-06	,E1,E2,E5,E7,E9,E10	,E1,E2,E3,E4,E5,E8,E9,E10	,E1,E2,E3,E4,E5,E7,E8,E9,E10
eGFR-VTE	79	12q24.12	12	111826477-112906415	ENSG00000111275	217	ALDH2	112194691-112257789	3.0075e-08	2.3759e-07	2.6223e-08	,E3,E5,E7,E8	,E1,E2,E3,E5,E7,E8	,E1,E2,E3,E5,E7,E8,E10
eGFR-VTE	79	12q24.12	12	111826477-112906415	ENSG00000111271	80724	ACAD10	112113857-112204911	7.146e-08	1.0121e-06	3.044e-07
eGFR-VTE	80	12q24.31	12	124399155-124496316	ENSG00000119242	80212	CCDC92	124410955-124467373	1.6033e-09	6.4128e-09	1.068e-06	,E1,E2,E5,E7,E8,E9,E10	,E2,E9	,E2,E7,E9
eGFR-VTE	80	12q24.31	12	124399155-124496316	ENSG00000179195	144348	ZNF664	124447699-124509986	1.8892e-10	1.6558e-09	1.7115e-07	,E7,E8,E10	,E7	,E7,E8
eGFR-VTE	80	12q24.31	12	124399155-124496316	ENSG00000197653	196385	DNAH10	124236786-124430267	6.0721e-08	4.5814e-07	6.9924e-07
eGFR-VTE	76	12p13.32	12	3328866-3392118	ENSG00000011105	10867	TSPAN9	3176521-3405730	2.3232e-14	3.144e-50	0.0059865
eGFR-VTE	81	13q14.2	13	48567894-48707579	ENSG00000136146	29079	MED4	48639864-48679277	4.1595e-07	4.6191e-13	0.0067032
eGFR-VTE	83	14q32.32	14	103831832-103983033	ENSG00000166165	1152	CKB	103975995-103999196	1.3163e-06	1.2612e-05	5.1879e-06	,E10		,E8
eGFR-VTE	83	14q32.32	14	103831832-103983033	ENSG00000075413	4140	MARK3	103841701-103980168	3.2902e-07	1.0156e-05	9.6642e-07	,E1,E5,E10	,E5,E8,E1	,E5,E8,E10
eGFR-VTE	84	15q21.1	15	45444133-45951471	ENSG00000137857	53905	DUOX1	45412192-45467776	4.037e-09	3.5722e-21	0.036246
eGFR-VTE	84	15q21.1	15	45444133-45951471	ENSG00000171766	2628	GATM	45643322-45680980	1.1568e-06	1.2153e-35	0.1171
eGFR-VTE	84	15q21.1	15	45444133-45951471	ENSG00000171763	79029	AFG2B	45684514-45723617	7.2388e-07	8.96e-48	0.020282		,E1,E2,E3,E4,E5,E6,E7,E8,E9,E10
eGFR-VTE	84	15q21.1	15	45444133-45951471	ENSG00000104154	7782	SLC30A4	45764676-45825005	1.0338e-07	5.6066e-24	0.00087486
eGFR-VTE	84	15q21.1	15	45444133-45951471	ENSG00000137767	58472	SQOR	45913346-45993492	2.1442e-08	4.481e-46	3.3643e-06
eGFR-VTE	84	15q21.1	15	45444133-45951471	ENSG00000138606	90525	SHF	45449412-45503373	4.3903e-07	2.7904e-17	0.058291
eGFR-VTE	86	15q22.33	15	67472185-67674317	ENSG00000166949	4088	SMAD3	67348036-67497533	7.1248e-07	3.2884e-11	5.2573e-05	,E1,E2,E8	,E1
eGFR-VTE	86	15q22.33	15	67472185-67674317	ENSG00000103591	79719	AAGAB	67483013-67557536	7.264e-09	1.0387e-07	2.0665e-06	,E1,E5	,E1	,E1,E5
eGFR-VTE	87	15q24.2	15	75590136-75937669	ENSG00000140400	4123	MAN2C1	75638133-75671455	1.0394e-06	8.6275e-18	0.0015025	,E1,E2,E3,E4,E5,E7,E8,E10	,E1,E2,E3,E4,E5,E6,E7,E8,E9,E10
eGFR-VTE	87	15q24.2	15	75590136-75937669	ENSG00000169375	25942	SIN3A	75651720-75758181	3.7994e-07	1.3127e-18	0.0029063
eGFR-VTE	87	15q24.2	15	75590136-75937669	ENSG00000177971	55272	IMP3	75921426-75951047	7.0584e-08	2.1951e-21	0.0001135
eGFR-VTE	87	15q24.2	15	75590136-75937669	ENSG00000173548	257364	SNX33	75931348-75960968	1.2706e-06	5.0977e-14	0.00058
eGFR-VTE	87	15q24.2	15	75590136-75937669	ENSG00000169410	5780	PTPN9	75749462-75881625	2.4534e-08	6.6816e-24	0.0014041		,E3,E5
eGFR-VTE	87	15q24.2	15	75590136-75937669	ENSG00000169371	10073	SNUPN	75880424-75928719	1.8718e-07	1.218e-18	0.0087363	,E1,E2,E7,E8,E10	,E1,E2,E3,E4,E5,E6,E7,E8,E9,E10
eGFR-VTE	87	15q24.2	15	75590136-75937669	ENSG00000140365	54939	COMMD4	75618352-75644268	2.563e-08	3.7586e-22	0.0030854		,E5
eGFR-VTE	88	15q24.3	15	76471430-76908519	ENSG00000159556	64843	ISL2	76619065-76644817	6.7946e-09	3.9277e-12	4.8612e-05	,E10	,E10
eGFR-VTE	88	15q24.3	15	76471430-76908519	ENSG00000169758	123591	TMEM266	76342299-76507304	7.289e-09	7.8548e-29	5.271e-05	,E4	,E4
eGFR-VTE	94	16q24.2	16	88507269-88517105	ENSG00000225614	84627	ZNF469	88483879-88517165	1.4283e-06	0.0074821	2.0091e-09
eGFR-VTE	94	16q24.2	16	88507269-88517105	ENSG00000179588	161882	ZFPM1	88510014-88611574	2.6721e-06	0.014459	1.2924e-12
eGFR-VTE	95	16q24.3	16	89259673-89754694	ENSG00000167526	6137	RPL13	89603324-89643237	5.8964e-08	6.692e-10	0.00017208		,E1,E2,E3,E4,E5,E7,E8,E10
eGFR-VTE	95	16q24.3	16	89259673-89754694	ENSG00000015413	1800	DPEP1	89669716-89717216	2.2755e-09	7e-27	0.00025723	,E7	,E7
eGFR-VTE	95	16q24.3	16	89259673-89754694	ENSG00000131165	5119	CHMP1A	89700839-89734193	2.2707e-09	4.7119e-27	0.0018389	,E1,E2,E5	,E1,E3,E5
eGFR-VTE	95	16q24.3	16	89259673-89754694	ENSG00000158792	124044	SPATA2L	89752765-89778131	1.0981e-06	3.5159e-19	0.068346		,E1,E2,E3,E5,E7,E8,E10
eGFR-VTE	95	16q24.3	16	89259673-89754694	ENSG00000167523	124045	SPATA33	89714152-89746866	3.2401e-08	2.5912e-21	0.0030683	,E2,E7,E10	,E1,E2,E9,E10
eGFR-VTE	95	16q24.3	16	89259673-89754694	ENSG00000178773	27132	CPNE7	89632176-89673654	2.6552e-08	9.2639e-14	6.7941e-05
eGFR-VTE	96	17p13.3	17	1927141-2203167	ENSG00000108963	1801	DPH1	1923431-1957183	3.189e-07	3.0052e-06	2.1165e-07	,E10
eGFR-VTE	96	17p13.3	17	1927141-2203167	ENSG00000262664	124641	OVCA2	1935277-1956725	1.202e-06	1.6556e-05	5.3284e-08
eGFR-VTE	96	17p13.3	17	1927141-2203167	ENSG00000177374	3090	HIC1	1947454-1972981	1.7467e-14	2.1623e-11	1.2352e-14
eGFR-VTE	96	17p13.3	17	1927141-2203167	ENSG00000070366	23293	SMG6	1953133-2217069	5.6045e-08	2.5846e-05	7.7589e-11	,E5
eGFR-VTE	97	17q12	17	34831226-34961772	ENSG00000278535	79154	DHRS11	34938226-34967233	2.6422e-07	1.3842e-12	0.0044936	,E3,E5,E6,E7,E8,E10	,E1,E3,E5,E6,E7,E8,E10
eGFR-VTE	97	17q12	17	34831226-34961772	ENSG00000278311	79893	GGNBP2	34890737-34956278	6.2463e-07	1.1019e-11	0.0046181	,E1,E2,E3,E4,E5,E7,E8,E10	,E1,E2,E3,E4,E5,E7,E8,E10
eGFR-VTE	98	17q21.32	17	46564225-46687752	ENSG00000120094	3211	HOXB1	46596807-46618272	2.1042e-07	9.7314e-06	2.8513e-05
eGFR-VTE	98	17q21.32	17	46564225-46687752	ENSG00000173917	3212	HOXB2	46610017-46632393	1.6758e-08	5.2413e-07	1.7263e-05	,E1,E2,E3,E4,E5,E7,E8,E9,E10	,E2,E4,E5,E7,E8	,E1,E5
eGFR-VTE	98	17q21.32	17	46564225-46687752	ENSG00000108511	3216	HOXB6	46663099-46692343	1.5011e-07	5.4725e-07	3.3759e-06
eGFR-VTE	98	17q21.32	17	46564225-46687752	ENSG00000120093	3213	HOXB3	46616232-46677634	3.4867e-08	2.4452e-07	8.041e-06	,E2,E4,E10		,E5
eGFR-VTE	98	17q21.32	17	46564225-46687752	ENSG00000182742	3214	HOXB4	46642869-46665743	4.3367e-07	2.7319e-06	2.1301e-05
eGFR-VTE	98	17q21.32	17	46564225-46687752	ENSG00000120075	3215	HOXB5	46658619-46681103	4.1388e-07	1.1741e-06	7.0128e-06	,E1
eGFR-VTE	99	17q23.2	17	58826985-58998730	ENSG00000141376	54828	BCAS3	58745172-59480199	1.8074e-07	1.4027e-103	0.068697
eGFR-VTE	100	18p11.31	18	5573994-5601403	ENSG00000082397	23136	EPB41L3	5382380-5640662	7.5402e-07	1.4444e-19	0.011986
eGFR-VTE	103	19q13.32	19	45369203-45428234	ENSG00000130208	341	APOC1	45407577-45432606	3.8505e-09	6.8454e-12	3.6511e-09
eGFR-VTE	103	19q13.32	19	45369203-45428234	ENSG00000130203	348	APOE	45399039-45422650	2.5431e-07	1.2315e-10	1.9051e-06
eGFR-VTE	103	19q13.32	19	45369203-45428234	ENSG00000130204	10452	TOMM40	45384477-45416946	2.6787e-08	6.5146e-12	4.8407e-07
eGFR-VTE	104	19q13.32	19	46179043-46202172	ENSG00000010310	2696	GIPR	46161490-46195717	1.4591e-07	0.0002596	7.8242e-09
eGFR-VTE	104	19q13.32	19	46179043-46202172	ENSG00000125743	6633	SNRPD2	46180712-46205569	2.7207e-09	2.1237e-06	7.4322e-09
eGFR-VTE	104	19q13.32	19	46179043-46202172	ENSG00000011478	54814	QPCTL	46185741-46217248	1.7816e-09	1.6487e-07	2.6309e-08	,E9		,E2
eGFR-VTE	105	19q13.33	19	49201217-49250657	ENSG00000174951	2523	FUT1	49241268-49268647	1.0432e-10	1.5077e-07	3.2227e-12
eGFR-VTE	105	19q13.33	19	49201217-49250657	ENSG00000176920	2524	FUT2	49189228-49219191	1.1143e-09	1.3939e-08	5.3182e-11	,E7,E8	,E3,E7,E8	,E3,E8
eGFR-VTE	105	19q13.33	19	49201217-49250657	ENSG00000105550	26291	FGF21	49248816-49271587	2.9247e-10	4.0182e-07	1.3255e-12
eGFR-VTE	105	19q13.33	19	49201217-49250657	ENSG00000105538	54922	RASIP1	49213842-49254136	1.8703e-10	6.8054e-08	9.117e-12	,E3		,E3
eGFR-VTE	105	19q13.33	19	49201217-49250657	ENSG00000176909	284358	MAMSTR	49205999-49232976	2.0509e-09	7.7026e-07	5.3061e-11	,E5,E7,E8	,E7,E8	,E7,E8
eGFR-VTE	105	19q13.33	19	49201217-49250657	ENSG00000182264	284359	IZUMO1	49234073-49260831	3.9222e-10	3.3567e-07	9.5458e-12	,E1,E2,E3,E4,E7,E8	,E1,E2,E3,E7,E8
eGFR-VTE	17	2q31.1	2	176787170-177074260	ENSG00000128710	3236	HOXD10	176971492-176994670	4.8002e-09	2.4273e-28	0.00092814
eGFR-VTE	17	2q31.1	2	176787170-177074260	ENSG00000128713	3237	HOXD11	176961721-176986563	1.0226e-13	4.4549e-27	1.6729e-07
eGFR-VTE	17	2q31.1	2	176787170-177074260	ENSG00000170178	3238	HOXD12	176954530-176975488	1.8595e-12	9.1204e-20	5.2887e-08
eGFR-VTE	17	2q31.1	2	176787170-177074260	ENSG00000128714	3239	HOXD13	176947532-176970666	5.4954e-13	5.9065e-20	2.4302e-08
eGFR-VTE	17	2q31.1	2	176787170-177074260	ENSG00000174279	344191	EVX2	176934835-176958690	1.3381e-09	3.2166e-24	5.916e-07
eGFR-VTE	19	2q34	2	211292581-211872518	ENSG00000021826	1373	CPS1	211332406-211553831	8.2432e-10	1.4284e-32	0.00055012	,E1,E5	,E1,E2,E3,E4,E5,E7,E8
eGFR-VTE	14	2p23.3	2	27387429-27544285	ENSG00000084774	790	CAD	27430258-27476660	6.283e-07	6.1731e-12	0.027668	,E10	,E4
eGFR-VTE	14	2p23.3	2	27387429-27544285	ENSG00000115194	7781	SLC30A3	27467440-27511093	1.1373e-06	1.2478e-13	0.058679
eGFR-VTE	14	2p23.3	2	27387429-27544285	ENSG00000138074	8884	SLC5A6	27412455-27445175	3.3445e-07	1.046e-11	0.011544	,E5	,E1,E4,E5,E8,E10
eGFR-VTE	14	2p23.3	2	27387429-27544285	ENSG00000138085	51374	ATRAID	27424899-27450046	4.3849e-07	1.2065e-11	0.016226		,E1,E2,E3,E4,E5,E6,E7,E8,E9,E10
eGFR-VTE	14	2p23.3	2	27387429-27544285	ENSG00000115204	4358	MPV17	27522360-27555969	1.8908e-07	9.2212e-19	0.058758
eGFR-VTE	14	2p23.3	2	27387429-27544285	ENSG00000163794	7349	UCN	27520265-27541130	9.3061e-08	4.3844e-16	0.043475
eGFR-VTE	14	2p23.3	2	27387429-27544285	ENSG00000138100	57159	TRIM54	27495297-27540307	9.9035e-07	2.1736e-16	0.10592
eGFR-VTE	15	2p13.1	2	73552057-74120785	ENSG00000187833	388960	C2orf78	74001316-74054274	1.3913e-06	6.1698e-29	0.0016308
eGFR-VTE	106	20q11.22	20	32036089-34604980	ENSG00000101400	6640	SNTA1	31985763-32041698	9.8509e-08	6.7708e-09	6.8251e-05	,E10
eGFR-VTE	106	20q11.22	20	32036089-34604980	ENSG00000101412	1869	E2F1	32253292-32284210	4.5702e-07	5.5844e-08	1.0084e-05
eGFR-VTE	106	20q11.22	20	32036089-34604980	ENSG00000288649	170487	ACTL10	32244304-32266331	5.0093e-08	5.0447e-09	2.4299e-06
eGFR-VTE	106	20q11.22	20	32036089-34604980	ENSG00000125977	8894	EIF2S2	32666115-32710085	2.399e-06	2.0535e-06	5.7293e-08
eGFR-VTE	106	20q11.22	20	32036089-34604980	ENSG00000125971	83658	DYNLRB1	33094193-33138762	7.4232e-20	2.8823e-30	4.2047e-14	,E7
eGFR-VTE	106	20q11.22	20	32036089-34604980	ENSG00000101460	84557	MAP1LC3A	33124688-33158149	1.2104e-15	3.1915e-28	8.048e-14	,E1,E2,E3,E4,E5,E7,E8,E9,E10	,E1,E2,E3,E4,E5,E7,E8,E9,E10	,E1,E2,E3,E4,E5,E7,E8,E9
eGFR-VTE	106	20q11.22	20	32036089-34604980	ENSG00000100983	2937	GSS	33506236-33553794	1.436e-17	2.4804e-17	5.5034e-20	,E3,E5,E7,E8	,E6	,E6
eGFR-VTE	106	20q11.22	20	32036089-34604980	ENSG00000131069	55902	ACSS2	33452766-33525769	1.2153e-15	2.2798e-17	5.277e-14	,E1,E5,E7,E8
eGFR-VTE	106	20q11.22	20	32036089-34604980	ENSG00000101000	10544	PROCR	33749740-33813771	9.2683e-24	5.4121e-25	2.8408e-30	,E1,E3,E5,E6,E7,E8,E9	,E1,E3,E5,E6,E7,E8,E9	,E5,E7,E9
eGFR-VTE	106	20q11.22	20	32036089-34604980	ENSG00000088298	55741	EDEM2	33693160-33745161	3.9639e-11	2.9071e-12	9.8683e-27	,E1,E2,E3,E5,E6,E7,E8,E9,E10	,E1,E3,E5,E6,E7,E8,E10	,E3,E5,E6,E7,E8
eGFR-VTE	106	20q11.22	20	32036089-34604980	ENSG00000242372	3692	EIF6	33856709-33882619	9.262e-14	6.2946e-13	5.5962e-13	,E1,E5,E7,E8	,E1,E5,E7,E8	,E10
eGFR-VTE	106	20q11.22	20	32036089-34604980	ENSG00000125998	128876	FAM83C	33863534-33890225	6.7785e-15	5.9409e-14	4.1185e-14
eGFR-VTE	106	20q11.22	20	32036089-34604980	ENSG00000125965	8200	GDF5	34011149-34036027	9.5224e-07	2.5393e-05	1.2819e-08
eGFR-VTE	106	20q11.22	20	32036089-34604980	ENSG00000125991	51614	ERGIC3	34119778-34155405	9.2015e-07	6.32e-06	9.1047e-07
eGFR-VTE	106	20q11.22	20	32036089-34604980	ENSG00000125975	140873	C20orf173	34098569-34127481	3.7629e-07	4.1381e-05	1.7971e-07
eGFR-VTE	106	20q11.22	20	32036089-34604980	ENSG00000244005	9054	NFS1	34246610-34297287	1.1499e-06	3.4612e-07	5.1689e-07
eGFR-VTE	106	20q11.22	20	32036089-34604980	ENSG00000244462	10137	RBM12	34226847-34262878	6.289e-07	4.4376e-07	3.1077e-07
eGFR-VTE	106	20q11.22	20	32036089-34604980	ENSG00000125995	140823	ROMO1	34277232-34298902	2.6602e-06	1.6491e-08	0.00022164
eGFR-VTE	106	20q11.22	20	32036089-34604980	ENSG00000171222	51282	SCAND1	34531539-34553281	7.1747e-07	3.4578e-08	3.0068e-06	,E3,E5	,E3,E6,E10	,E3,E5
eGFR-VTE	106	20q11.22	20	32036089-34604980	ENSG00000078699	9139	CBFA2T2	32067928-32247837	2.1341e-06	5.6194e-08	0.00028982	,E1,E9	,E1,E2,E3,E5
eGFR-VTE	106	20q11.22	20	32036089-34604980	ENSG00000125967	63941	NECAB3	32234893-32272264	9.3343e-08	9.9234e-09	4.7639e-06	,E3,E4	,E3,E4
eGFR-VTE	106	20q11.22	20	32036089-34604980	ENSG00000149609	128864	C20orf144	32240092-32261721	1.391e-06	5.577e-07	5.7118e-06
eGFR-VTE	106	20q11.22	20	32036089-34604980	ENSG00000131067	2686	GGT7	33422523-33470661	2.889e-14	1.3662e-27	3.213e-17	,E2,E5,E7,E10	,E3,E5	,E3,E5
eGFR-VTE	106	20q11.22	20	32036089-34604980	ENSG00000125970	22913	RALY	32571458-32680991	1.1933e-07	2.3872e-07	3.3414e-10
eGFR-VTE	106	20q11.22	20	32036089-34604980	ENSG00000198646	23054	NCOA6	33292578-33423433	2.6819e-13	2.786e-28	2.3863e-11	,E1,E2,E3,E4,E5,E7,E8	,E1,E2,E3,E4,E5,E6,E8	,E6
eGFR-VTE	106	20q11.22	20	32036089-34604980	ENSG00000078804	58476	TP53INP2	33282147-33311240	1.0308e-11	6.0724e-32	2.0321e-13	,E3,E5,E10	,E3,E4,E5,E10	,E3,E4,E5
eGFR-VTE	106	20q11.22	20	32036089-34604980	ENSG00000078747	83737	ITCH	32941041-33109198	4.8253e-15	4.6255e-24	4.3681e-13	,E1
eGFR-VTE	106	20q11.22	20	32036089-34604980	ENSG00000101464	128869	PIGU	33138346-33275089	1.6902e-14	8.0239e-23	9.2739e-13	,E2,E3,E5	,E2,E5,E10	,E10
eGFR-VTE	106	20q11.22	20	32036089-34604980	ENSG00000061656	6676	SPAG4	34193776-34218967	1.9119e-07	6.5584e-08	1.052e-06
eGFR-VTE	106	20q11.22	20	32036089-34604980	ENSG00000214078	8904	CPNE1	34203953-34262878	3.7646e-07	2.4827e-07	2.5939e-07	,E1,E2,E3,E4,E5,E6,E7,E8,E9,E10	,E1,E2,E3,E4,E5,E6,E7,E8,E9,E10
eGFR-VTE	106	20q11.22	20	32036089-34604980	ENSG00000125966	10893	MMP24	33804539-33874804	9.4787e-14	1.4387e-15	4.1113e-13	,E2,E10	,E3,E10
eGFR-VTE	106	20q11.22	20	32036089-34604980	ENSG00000126001	11190	CEP250	34032988-34115360	2.4082e-07	8.2951e-05	2.9918e-07
eGFR-VTE	106	20q11.22	20	32036089-34604980	ENSG00000100991	26133	TRPC4AP	33580207-33690618	1.147e-13	3.8049e-14	3.8991e-21	,E1,E2,E5,E7,E8,E9,E10	,E1,E2,E3,E5,E7,E9,E10	,E7
eGFR-VTE	106	20q11.22	20	32036089-34604980	ENSG00000101019	55245	UQCC1	33880369-34009945	3.2337e-13	9.0881e-12	2.2761e-12	,E1,E2,E3,E5,E6,E7,E8,E9,E10	,E1,E2,E5,E7,E10	,E1,E2,E5,E7,E10
eGFR-VTE	106	20q11.22	20	32036089-34604980	ENSG00000149646	140894	CNBD2	34546529-34628622	1.1589e-06	2.8177e-07	3.6024e-06
eGFR-VTE	106	20q11.22	20	32036089-34604980	ENSG00000078814	57644	MYH7B	33533704-33600240	2.2424e-14	1.55e-14	2.9479e-22	,E1,E2,E3,E4,E5,E9,E10	,E1,E2,E3,E4,E10	,E1,E2,E3,E4,E5,E10
eGFR-VTE	108	22q12.3	22	36517932-36564170	ENSG00000128284	80833	APOL3	36526371-36572225	1.2086e-10	3.9171e-12	4.5718e-07
eGFR-VTE	109	22q13.1	22	38506688-38615536	ENSG00000128298	80115	BAIAP2L2	38470896-38516971	1.126e-08	7.1986e-08	1.2622e-06	,E1,E2,E3	,E2
eGFR-VTE	109	22q13.1	22	38506688-38615536	ENSG00000185022	23764	MAFF	38587939-38622518	2.9584e-12	1.0403e-13	6.8352e-07	,E1,E2,E4,E5,E10	,E1,E4,E10	,E4,E10
eGFR-VTE	109	22q13.1	22	38506688-38615536	ENSG00000184381	8398	PLA2G6	38497502-38587857	1.7278e-12	5.245e-13	5.7493e-08	,E1,E2,E3,E4,E5,E6,E7,E10	,E3,E5	,E5
eGFR-VTE	109	22q13.1	22	38506688-38615536	ENSG00000198792	25829	TMEM184B	38602415-38679040	1.6222e-06	6.0765e-08	0.0016918	,E1,E2,E3,E4,E5,E7	,E4	,E4
eGFR-VTE	110	22q13.2	22	40528220-43154299	ENSG00000100197	1565	CYP2D6	42512501-42536883	3.708e-07	3.3282e-11	0.018156	,E1,E2,E3,E4,E5,E7,E10	,E7
eGFR-VTE	110	22q13.2	22	40528220-43154299	ENSG00000100354	23112	TNRC6B	40430046-40741812	1.4807e-08	2.4532e-14	0.0079114
eGFR-VTE	110	22q13.2	22	40528220-43154299	ENSG00000198951	4668	NAGA	42444338-42476852	2.0358e-06	1.3938e-10	0.010829
eGFR-VTE	110	22q13.2	22	40528220-43154299	ENSG00000100207	6942	TCF20	42546019-42674768	3.6515e-09	4.3822e-13	0.00090407
eGFR-VTE	110	22q13.2	22	40528220-43154299	ENSG00000128274	53947	A4GALT	43078123-43127307	5.6663e-12	3.1668e-13	1.3781e-12	,E1,E2,E3,E4,E5,E7,E8,E10	,E3,E7,E8	,E3,E5
eGFR-VTE	110	22q13.2	22	40528220-43154299	ENSG00000196588	57591	MRTFA	40796292-41042690	6.1742e-09	1.3299e-27	0.0044567
eGFR-VTE	25	3q13.33	3	121350573-121729262	ENSG00000145103	286676	ILDR1	121696170-121751127	1.9796e-11	8.0175e-21	0.00076957
eGFR-VTE	25	3q13.33	3	121350573-121729262	ENSG00000163406	6565	SLC15A2	121603171-121673034	1.3922e-08	1.8198e-18	0.022477	,E1,E3,E4,E5,E7,E8	,E1,E3,E4,E5,E7,E8
eGFR-VTE	26	3q22.3	3	135798730-136503896	ENSG00000114054	5096	PCCB	135959167-136066737	5.7301e-08	2.8064e-14	0.00052064	,E9	,E8,E9	,E1,E2,E3,E4,E5,E6,E7,E10
eGFR-VTE	26	3q22.3	3	135798730-136503896	ENSG00000174579	55167	MSL2	135857760-135925522	1.8896e-07	1.4869e-15	0.0050594	,E3	,E3	,E3
eGFR-VTE	26	3q22.3	3	135798730-136503896	ENSG00000118007	10274	STAG1	136045077-136481245	2.0776e-09	2.8736e-15	0.00028152
eGFR-VTE	28	3q25.2	3	153621680-154088411	ENSG00000114790	26084	ARHGEF26	153828792-153985616	1.4873e-09	2.6956e-10	2.9106e-06	,E1,E2,E3,E4,E5	,E3,E4,E5,E7	,E1,E2,E3,E4,E5,E7
eGFR-VTE	28	3q25.2	3	153621680-154088411	ENSG00000174953	170506	DHX36	153983452-154052286	2.3683e-06	2.5744e-07	0.00043256	,E1,E2,E3,E4,E5,E7,E8	,E1,E2,E3,E4,E7,E8,E10	,E1,E2,E3,E4,E5,E7,E8,E10
eGFR-VTE	30	3q27.3	3	186420646-186453430	ENSG00000113889	3827	KNG1	186425098-186472199	1.8366e-10	4.4484e-19	9.562e-09
eGFR-VTE	23	3p21.1	3	52267732-52838402	ENSG00000239732	54106	TLR9	52245096-52270179	1.776e-06	1.8002e-07	8.6715e-05
eGFR-VTE	23	3p21.1	3	52267732-52838402	ENSG00000114854	7134	TNNC1	52475107-52498057	1.092e-06	5.5564e-08	0.00027006
eGFR-VTE	23	3p21.1	3	52267732-52838402	ENSG00000010322	11188	NISCH	52479524-52537088	1.8514e-06	5.0908e-08	0.00099323
eGFR-VTE	23	3p21.1	3	52267732-52838402	ENSG00000010318	51533	PHF7	52434577-52467657	1.6034e-08	1.4751e-10	2.6233e-05
eGFR-VTE	23	3p21.1	3	52267732-52838402	ENSG00000010319	56920	SEMA3G	52457268-52489112	6.1678e-07	6.0499e-08	7.7912e-05
eGFR-VTE	23	3p21.1	3	52267732-52838402	ENSG00000168273	440957	UQCC5	52560002-52584586	1.6378e-11	1.3741e-13	3.0367e-07
eGFR-VTE	23	3p21.1	3	52267732-52838402	ENSG00000114904	6787	NEK4	52734796-52814965	6.6539e-10	1.3252e-12	1.2075e-05	,E1,E2,E5,E7,E8	,E1,E2,E5,E7,E8	,E7
eGFR-VTE	23	3p21.1	3	52267732-52838402	ENSG00000163938	26354	GNL3	52709936-52738513	2.4042e-09	5.4765e-12	2.5925e-05	,E1,E2,E3,E4,E5,E7,E8	,E1,E3,E4,E5,E7,E8	,E3,E4
eGFR-VTE	23	3p21.1	3	52267732-52838402	ENSG00000114902	28972	SPCS1	52729792-52752198	6.4051e-10	2.0544e-12	1.042e-05	,E10
eGFR-VTE	23	3p21.1	3	52267732-52838402	ENSG00000016864	55830	GLT8D1	52718500-52750099	1.0632e-09	3.4592e-12	1.3429e-05
eGFR-VTE	23	3p21.1	3	52267732-52838402	ENSG00000055957	3697	ITIH1	52801602-52836084	1.187e-09	3.5598e-12	2.055e-05	,E4,E5,E7	,E4,E5,E7
eGFR-VTE	23	3p21.1	3	52267732-52838402	ENSG00000162267	3699	ITIH3	52818784-52853025	2.8157e-10	1.3761e-13	2.6998e-05
eGFR-VTE	23	3p21.1	3	52267732-52838402	ENSG00000010327	23166	STAB1	52519354-52568512	4.2163e-12	1.4796e-14	4.3924e-07		,E1
eGFR-VTE	23	3p21.1	3	52267732-52838402	ENSG00000163939	55193	PBRM1	52569368-52729866	2.8019e-10	3.9016e-13	9.7543e-06	,E5	,E5
eGFR-VTE	23	3p21.1	3	52267732-52838402	ENSG00000168268	64943	NT5DC2	52548385-52579093	2.7076e-11	1.7773e-13	4.9362e-07	,E1,E2,E3,E5,E6,E7,E8,E10	,E1,E6,E7,E10	,E7,E10
eGFR-VTE	24	3p14.1	3	63828780-64061581	ENSG00000163636	9861	PSMD6	63986225-64019686	2.2175e-09	2.1162e-14	0.0019581
eGFR-VTE	24	3p14.1	3	63828780-64061581	ENSG00000163634	80145	THOC7	63809546-63859597	3.4587e-09	1.2333e-14	0.010624	,E10
eGFR-VTE	24	3p14.1	3	63828780-64061581	ENSG00000163635	6314	ATXN7	63839785-63999240	6.458e-10	9.8114e-17	0.0070474
eGFR-VTE	37	4q35.1	4	187137770-187181863	ENSG00000164344	3818	KLKB1	187138502-187189625	2.2884e-06	0.23851	3.7728e-74
eGFR-VTE	31	4p16.3	4	3452345-3452345	ENSG00000109758	3083	HGFAC	3433702-3461214	6.0881e-10	1.4147e-11	1.4923e-06		,E5
eGFR-VTE	32	4p11	4	48979085-49325337	ENSG00000109182	80157	CWH43	48978264-49074096	5.314e-08	9.8253e-10	0.0002598
eGFR-VTE	42	5q31.1	5	132146848-132474055	ENSG00000164404	2661	GDF9	132186877-132212238	1.6765e-06	5.1274e-12	0.0090603	,E4	,E2,E4,E6
eGFR-VTE	42	5q31.1	5	132146848-132474055	ENSG00000198944	134548	SOWAHA	132139033-132162489	1.7526e-07	2.679e-12	0.0077807
eGFR-VTE	42	5q31.1	5	132146848-132474055	ENSG00000164403	134549	SHROOM1	132147833-132176655	1.8884e-07	9.4891e-12	0.0043957		,E2,E3
eGFR-VTE	42	5q31.1	5	132146848-132474055	ENSG00000170606	3308	HSPA4	132377662-132450709	1.0506e-13	2.384e-13	8.6389e-09	,E1,E5,E10	,E10	,E10
eGFR-VTE	42	5q31.1	5	132146848-132474055	ENSG00000072364	27125	AFF4	132201071-132309354	4.9582e-07	7.921e-12	0.0018057
eGFR-VTE	43	5q35.3	5	176536408-176841339	ENSG00000213347	83463	MXD3	176722501-176751096	2.0237e-06	1.0903e-17	0.0061964
eGFR-VTE	43	5q35.3	5	176536408-176841339	ENSG00000131187	2161	F12	176819139-176846577	1.5627e-10	8.4292e-34	5.2123e-07		,E9
eGFR-VTE	43	5q35.3	5	176536408-176841339	ENSG00000196570	345456	PFN3	176817108-176837637	1.1508e-10	8.0375e-51	6.7756e-05
eGFR-VTE	39	5q11.2	5	52746246-53677472	ENSG00000185305	54622	ARL15	53170578-53616403	5.1654e-09	3.7793e-44	0.085947
eGFR-VTE	48	6q23.1	6	130341728-130422098	ENSG00000198945	84456	L3MBTL3	130329728-130472594	3.9391e-08	3.0903e-18	0.043091	,E1,E2,E3,E4,E5,E6,E7,E8,E9,E10	,E1,E2,E3,E4,E5,E6,E7,E9,E10
eGFR-VTE	49	6q25.3	6	160472547-161123451	ENSG00000175003	6580	SLC22A1	160532821-160590147	3.1392e-11	1.1425e-43	0.0060607	,E1,E2,E8,E10	,E1,E2,E3,E7,E10	,E1,E3,E5,E7,E10
eGFR-VTE	49	6q25.3	6	160472547-161123451	ENSG00000197081	3482	IGF2R	160380131-160537583	1.3904e-10	2.0401e-20	3.3135e-05
eGFR-VTE	45	6p22.2	MHC-6	25506415-28712247	ENSG00000124564	10786	SLC17A3	25835328-25884471	5.0352e-09	3.3197e-14	9.5467e-07
eGFR-VTE	45	6p22.2	MHC-6	25506415-28712247	ENSG00000276410	3018	H2BC3	26033455-26053885	4.6682e-07	5.0846e-10	0.00024028
eGFR-VTE	45	6p22.2	MHC-6	25506415-28712247	ENSG00000124610	3024	H1-1	26007260-26028040	2.7338e-07	1.2371e-10	0.00029631
eGFR-VTE	45	6p22.2	MHC-6	25506415-28712247	ENSG00000278463	8335	H2AC4	26023320-26043796	4.6365e-08	1.6414e-11	6.3573e-05
eGFR-VTE	45	6p22.2	MHC-6	25506415-28712247	ENSG00000275714	8350	H3C1	26010718-26031186	1.3113e-07	8.3685e-11	0.00024002
eGFR-VTE	45	6p22.2	MHC-6	25506415-28712247	ENSG00000287080	8352	H3C3	26035639-26056097	1.5568e-07	1.4571e-10	0.00029418
eGFR-VTE	45	6p22.2	MHC-6	25506415-28712247	ENSG00000286522	8358	H3C2	26021817-26042288	1.5983e-08	2.245e-11	5.1957e-05
eGFR-VTE	45	6p22.2	MHC-6	25506415-28712247	ENSG00000278637	8359	H4C1	26011907-26032278	1.2756e-07	1.7434e-10	0.0001541
eGFR-VTE	45	6p22.2	MHC-6	25506415-28712247	ENSG00000124529	8366	H4C2	26017124-26037480	3.6491e-07	5.8843e-10	0.000242
eGFR-VTE	45	6p22.2	MHC-6	25506415-28712247	ENSG00000112343	10475	TRIM38	25952917-25997557	5.3893e-07	3.4616e-10	0.00040265	,E10
eGFR-VTE	45	6p22.2	MHC-6	25506415-28712247	ENSG00000168298	3008	H1-4	26146559-26167343	3.0887e-07	5.9849e-10	0.00060087
eGFR-VTE	45	6p22.2	MHC-6	25506415-28712247	ENSG00000187475	3010	H1-6	26097640-26118364	2.9563e-07	7.2941e-09	1.1866e-06
eGFR-VTE	45	6p22.2	MHC-6	25506415-28712247	ENSG00000180573	8334	H2AC6	26114370-26149337	2.1314e-06	1.311e-07	8.0481e-07
eGFR-VTE	45	6p22.2	MHC-6	25506415-28712247	ENSG00000180596	8347	H2BC4	26103389-26134266	1.4145e-06	4.9209e-08	1.4398e-06
eGFR-VTE	45	6p22.2	MHC-6	25506415-28712247	ENSG00000197061	8364	H4C3	26094176-26114565	7.1518e-08	2.1672e-09	5.936e-07
eGFR-VTE	45	6p22.2	MHC-6	25506415-28712247	ENSG00000184357	3009	H1-5	27824570-27845359	2.7037e-06	4.4495e-11	0.021884
eGFR-VTE	45	6p22.2	MHC-6	25506415-28712247	ENSG00000275379	8354	H3C11	27829623-27850099	2.5086e-06	1.9493e-11	0.02086
eGFR-VTE	45	6p22.2	MHC-6	25506415-28712247	ENSG00000137338	84547	PGBD1	28239314-28280326	9.711e-07	4.8031e-11	0.00019799
eGFR-VTE	45	6p22.2	MHC-6	25506415-28712247	ENSG00000010704	3077	HFE	26077422-26106438	1.9031e-08	2.6265e-11	8.8941e-06
eGFR-VTE	45	6p22.2	MHC-6	25506415-28712247	ENSG00000124568	6568	SLC17A1	25773125-25842287	5.6582e-07	2.7688e-11	3.0208e-05	,E9	,E9
eGFR-VTE	45	6p22.2	MHC-6	25506415-28712247	ENSG00000079689	10590	SCGN	25642429-25712011	3.1398e-08	4.6192e-09	2.6074e-10
eGFR-VTE	45	6p22.2	MHC-6	25506415-28712247	ENSG00000235109	64288	ZSCAN31	28282514-28331972	1.6136e-08	4.0814e-13	0.0016285
eGFR-VTE	45	6p22.2	MHC-6	25506415-28712247	ENSG00000189298	80317	ZKSCAN3	28307691-28346954	1.2293e-06	1.5243e-11	0.019609	,E3,E7	,E1,E2,E7,E8
eGFR-VTE	46	6p21.31	6	34549699-34854179	ENSG00000065060	54887	BLTP3A	34749794-34855291	2.5788e-06	6.7724e-09	1.664e-05	,E1,E2,E4,E5,E6,E7,E8,E9,E10	,E1,E2,E3,E4,E5,E6,E7,E8,E9,E10	,E1,E2,E3,E4,E5,E6,E7,E8,E9,E10
eGFR-VTE	46	6p21.31	6	34549699-34854179	ENSG00000124562	6631	SNRPC	34714871-34751634	7.2741e-07	5.7285e-08	4.8221e-06	,E2,E4,E5,E8,E9	,E1,E2,E5,E7,E8	,E1,E2,E3,E4,E5,E7,E8,E9,E10
eGFR-VTE	46	6p21.31	6	34549699-34854179	ENSG00000196821	64771	ILRUN	34545065-34674625	1.9553e-06	8.2888e-08	8.0048e-07
eGFR-VTE	47	6p21.1	6	43260011-43828582	ENSG00000137204	10864	SLC22A7	43255737-43283276	2.1455e-06	4.2707e-14	0.017048
eGFR-VTE	50	7p22.3	7	1267600-1306908	ENSG00000164853	340260	UNCX	1262654-1286613	4.1471e-09	4.0164e-56	0.0015779
eGFR-VTE	54	7q32.2	7	129452913-129589868	ENSG00000186591	7328	UBE2H	129460572-129602800	3.0274e-08	1.4525e-13	0.0028533	,E10	,E10
eGFR-VTE	58	8p23.1	8	10601809-12199830	ENSG00000136573	640	BLK	11341521-11432108	4.9893e-10	6.2272e-16	0.002926	,E1,E6,E10	,E1,E6,E10
eGFR-VTE	58	8p23.1	8	10601809-12199830	ENSG00000254093	54984	PINX1	10612473-10707394	2.1043e-06	1.6087e-08	7.3881e-06
eGFR-VTE	58	8p23.1	8	10601809-12199830	ENSG00000171044	286046	XKR6	10743654-11068875	1.2411e-07	2.0355e-18	0.048926
eGFR-VTE	61	8q23.1	8	106591207-106591802	ENSG00000169946	23414	ZFPM2	106320917-106826767	1.398e-08	8.4087e-05	9.0326e-23
eGFR-VTE	60	8p12	8	30271637-30437639	ENSG00000157110	11030	RBPMS	30232017-30439778	2.9651e-07	2.6373e-07	1.0487e-05
eGFR-VTE	57	8p23.1	8	9173209-10009952	ENSG00000175806	4482	MSRA	9901830-10296401	4.2115e-08	1.2134e-24	0.035338
eGFR-VTE	64	9q34.13	9	136042530-136360572	ENSG00000175164	28	ABO	136120563-136160630	2.1895e-08	4.9723e-09	1.5938e-78	,E1,E2,E3,E5,E6,E7,E8,E10	,E6,E8,E9,E10	,E1,E2,E4,E5,E7,E8,E9,E10
eGFR-VTE	64	9q34.13	9	136042530-136360572	ENSG00000171102	29989	OBP2B	136070666-136094714	2.5089e-08	1.5414e-05	9.5143e-14	,E8		,E8
eGFR-VTE	64	9q34.13	9	136042530-136360572	ENSG00000148303	6130	RPL7A	136205069-136228280	2.786e-06	0.010506	6.641e-18
eGFR-VTE	64	9q34.13	9	136042530-136360572	ENSG00000148297	6837	MED22	136197751-136225011	1.0193e-07	0.0050211	7.06e-22	,E10
eGFR-VTE	64	9q34.13	9	136042530-136360572	ENSG00000148296	6838	SURF6	136187543-136213047	5.4864e-10	0.0050106	1.3742e-29	,E1,E2,E3,E5,E7,E10		,E1,E2,E3,E4,E5,E6,E7
eGFR-VTE	64	9q34.13	9	136042530-136360572	ENSG00000160325	11094	CACFD1	136315087-136345909	1.6057e-06	0.00033919	7.0103e-47	,E4		,E5,E8,E9
eGFR-VTE	64	9q34.13	9	136042530-136360572	ENSG00000160326	11182	SLC2A6	136326216-136354276	3.4371e-09	0.00025679	1.0234e-62
eGFR-VTE	64	9q34.13	9	136042530-136360572	ENSG00000160323	11093	ADAMTS13	136269459-136334525	5.6464e-07	0.0018742	4.099e-27			,E7
eGFR-VTE	65	9q34.2	9	136925663-136973826	ENSG00000169925	8019	BRD3	136885427-136943655	2.7037e-07	8.1729e-08	1.0432e-07	,E1,E2,E3	,E2,E3,E5,E7	,E1
eGFR-VTE	63	9q21.11	9	71365463-71467899	ENSG00000187866	116224	PABIR1	71384964-71408609	3.7494e-08	6.8172e-29	0.0097061	,E3,E5	,E3,E5
eGFR-VTE	63	9q21.11	9	71365463-71467899	ENSG00000107242	8395	PIP5K1B	71310188-71634092	1.4065e-10	5.3919e-52	0.036636	,E5	,E2,E3,E5
eGFR-HF	3	1p13.3	1	109776285-110009106	ENSG00000143126	1952	CELSR2	109782641-109828378	4.1416e-11	1.41e-16	9.3483e-10	,E9		,E1
eGFR-HF	3	1p13.3	1	109776285-110009106	ENSG00000134222	84722	PSRC1	109812176-109835790	2.9098e-12	6.542e-22	2.3661e-10	,E9,E10	,E9,E10	,E1,E2,E9,E10
eGFR-HF	3	1p13.3	1	109776285-110009106	ENSG00000221986	343263	MYBPHL	109824987-109859663	9.3894e-08	1.3614e-21	0.0039479	,E7	,E7
eGFR-HF	25	10q21.3	10	69912278-69965177	ENSG00000138347	84665	MYPN	69855874-69981774	1.0457e-09	2.1243e-23	0.038361	,E7	,E7
eGFR-HF	26	10q22.2	10	75404300-75637377	ENSG00000177791	58529	MYOZ1	75381370-75411515	1.1868e-07	8.3645e-06	2.628e-07			,E7,E8
eGFR-HF	26	10q22.2	10	75404300-75637377	ENSG00000166317	79933	SYNPO2L	75394639-75425832	8.8322e-08	0.00031098	5.5487e-09	,E7		,E7
eGFR-HF	26	10q22.2	10	75404300-75637377	ENSG00000172650	729092	AGAP5	75424033-75474357	1.5539e-06	0.00026039	1.2225e-07			,E6,E7,E9
eGFR-HF	26	10q22.2	10	75404300-75637377	ENSG00000166507	8509	NDST2	75551669-75581589	1.0643e-06	1.0196e-06	9.088e-07
eGFR-HF	26	10q22.2	10	75404300-75637377	ENSG00000214655	23053	ZSWIM8	75535334-75571556	6.811e-08	1.2747e-07	4.685e-07
eGFR-HF	26	10q22.2	10	75404300-75637377	ENSG00000172586	118487	CHCHD1	75531808-75553406	1.2395e-07	2.0466e-07	2.149e-06
eGFR-HF	26	10q22.2	10	75404300-75637377	ENSG00000196968	170384	FUT11	75521830-75545977	5.9211e-08	5.2946e-07	4.9553e-07	,E1,E2,E10		,E1,E2,E3,E5,E7,E8,E10
eGFR-HF	26	10q22.2	10	75404300-75637377	ENSG00000148660	818	CAMK2G	75562259-75644349	6.6251e-07	7.6855e-07	4.0887e-06
eGFR-HF	26	10q22.2	10	75404300-75637377	ENSG00000176986	9632	SEC24C	75494039-75541933	9.1001e-08	1.3994e-06	1.6225e-07
eGFR-HF	29	12q24.12	12	111826477-112906415	ENSG00000111252	10019	SH2B3	111833720-111899427	3.8279e-07	3.5049e-06	4.255e-05
eGFR-HF	29	12q24.12	12	111826477-112906415	ENSG00000204842	6311	ATXN2	111880018-112047480	3.0373e-07	1.8887e-06	3.5865e-05
eGFR-HF	29	12q24.12	12	111826477-112906415	ENSG00000111300	80018	NAA25	112454493-112556826	1.1665e-06	1.9078e-08	0.00082092
eGFR-HF	30	14q24.2	14	73468828-73940636	ENSG00000100767	89932	PAPLN	73694205-73751348	4.5769e-08	2.721e-13	0.0083974
eGFR-HF	31	15q21.1	15	45387550-45473610	ENSG00000140279	50506	DUOX2	45374851-45416537	1.0227e-09	1.4049e-13	0.001123	,E1	,E2,E5
eGFR-HF	31	15q21.1	15	45387550-45473610	ENSG00000137857	53905	DUOX1	45412192-45467776	1.3052e-07	3.5722e-21	0.096297	,E4,E5,E7,E8	,E1,E2,E3,E4,E5,E7,E8
eGFR-HF	31	15q21.1	15	45387550-45473610	ENSG00000140254	90527	DUOXA1	45399564-45432075	1.9907e-11	3.1274e-24	0.0037386	,E1,E4,E7,E8	,E1,E2,E5
eGFR-HF	31	15q21.1	15	45387550-45473610	ENSG00000140274	405753	DUOXA2	45396523-45420304	2.6355e-10	5.0915e-15	0.0020584
eGFR-HF	31	15q21.1	15	45387550-45473610	ENSG00000138606	90525	SHF	45449412-45503373	1.2884e-06	2.7904e-17	0.04259	,E8	,E10
eGFR-HF	33	15q24.3	15	76093771-77158170	ENSG00000167196	26263	FBXO22	76186200-76237609	1.9444e-09	2.6818e-31	0.085129		,E2,E3,E7,E8
eGFR-HF	33	15q24.3	15	76093771-77158170	ENSG00000159556	64843	ISL2	76619065-76644817	4.7311e-07	3.9277e-12	0.012447
eGFR-HF	33	15q24.3	15	76093771-77158170	ENSG00000140367	92912	UBE2Q2	76125622-76203388	2.1228e-08	3.3538e-43	0.063113	,E9,E10	,E9
eGFR-HF	33	15q24.3	15	76093771-77158170	ENSG00000169752	145957	NRG4	76224314-76314785	1.2893e-08	1.0604e-26	0.1261	,E9	,E9
eGFR-HF	34	16q24.3	16	89675068-89771870	ENSG00000015413	1800	DPEP1	89669716-89717216	4.1393e-10	7e-27	0.037016	,E7	,E7
eGFR-HF	34	16q24.3	16	89675068-89771870	ENSG00000131165	5119	CHMP1A	89700839-89734193	1.5584e-08	4.7119e-27	0.050338	,E1,E2,E3,E5	,E1,E3,E5
eGFR-HF	34	16q24.3	16	89675068-89771870	ENSG00000158792	124044	SPATA2L	89752765-89778131	5.5388e-07	3.5159e-19	0.20302	,E2,E5,E7	,E1,E2,E3,E5,E7,E8,E10
eGFR-HF	34	16q24.3	16	89675068-89771870	ENSG00000167523	124045	SPATA33	89714152-89746866	1.2058e-07	2.5912e-21	0.072359	,E1,E7,E10	,E1,E2,E9,E10
eGFR-HF	34	16q24.3	16	89675068-89771870	ENSG00000075399	9605	VPS9D1	89763541-89797398	8.9567e-08	1.8819e-19	0.10474	,E1,E2,E4,E7,E8	,E8
eGFR-HF	35	17p13.3	17	1958536-2008278	ENSG00000177374	3090	HIC1	1947454-1972981	3.788e-07	2.1623e-11	0.0012098
eGFR-HF	37	17q12	17	37390528-38088150	ENSG00000141750	342667	STAC2	37356789-37392040	2.2407e-08	1.1723e-24	0.069727	,E3,E5	,E3
eGFR-HF	37	17q12	17	37390528-38088150	ENSG00000125686	5469	MED1	37550538-37617527	5.7766e-12	6.5623e-42	0.017809
eGFR-HF	37	17q12	17	37390528-38088150	ENSG00000171532	4761	NEUROD2	37750021-37774175	5.1388e-11	3.1103e-38	0.0010821
eGFR-HF	37	17q12	17	37390528-38088150	ENSG00000141738	2886	GRB7	37884162-37913538	2.4548e-11	1.3876e-21	0.00058329
eGFR-HF	37	17q12	17	37390528-38088150	ENSG00000073605	55876	GSDMB	38050848-38084903	1.4594e-08	8.0035e-13	0.00030776	,E1,E3,E5,E6,E8,E10	,E1,E5,E6,E7,E8,E10	,E5,E6,E7,E10
eGFR-HF	37	17q12	17	37390528-38088150	ENSG00000172057	94103	ORMDL3	38067294-38093884	2.2923e-08	3.7522e-13	0.00064836	,E3,E5	,E3,E6,E10	,E1,E3,E5,E6,E10
eGFR-HF	37	17q12	17	37390528-38088150	ENSG00000186075	124626	ZPBP2	38014417-38044149	9.2867e-09	3.3284e-13	0.00042262
eGFR-HF	37	17q12	17	37390528-38088150	ENSG00000167258	51755	CDK12	37607739-37731398	2.918e-13	5.6223e-45	0.011769
eGFR-HF	37	17q12	17	37390528-38088150	ENSG00000108306	84961	FBXL20	37398897-37568530	5.1974e-12	1.1182e-42	0.025372
eGFR-HF	37	17q12	17	37390528-38088150	ENSG00000141736	2064	ERBB2	37834167-37894915	1.3318e-06	3.9954e-33	0.0094622
eGFR-HF	37	17q12	17	37390528-38088150	ENSG00000161405	22806	IKZF3	37903968-38030441	2.8979e-09	1.3945e-14	0.0052658	,E1	,E10	,E10
eGFR-HF	37	17q12	17	37390528-38088150	ENSG00000141741	84299	MIEN1	37875409-37896792	6.8873e-09	2.149e-29	0.0017777
eGFR-HF	40	19q13.12	19	37878856-38465523	ENSG00000171817	163255	ZNF540	38032273-38115080	1.591e-06	9.6698e-20	0.012059
eGFR-HF	40	19q13.12	19	37878856-38465523	ENSG00000120784	22835	ZFP30	38113386-38158129	1.4047e-07	3.2946e-20	0.0081568
eGFR-HF	40	19q13.12	19	37878856-38465523	ENSG00000188227	390927	ZNF793	37987323-38044239	1.8816e-06	9.5041e-15	0.008708
eGFR-HF	41	20q11.22	20	32909056-33795623	ENSG00000125971	83658	DYNLRB1	33094193-33138762	1.0392e-06	2.8823e-30	0.2759
eGFR-HF	41	20q11.22	20	32909056-33795623	ENSG00000101460	84557	MAP1LC3A	33124688-33158149	9.3314e-08	3.1915e-28	0.088005	,E1,E2,E3,E4,E5,E7,E8	,E1,E2,E3,E4,E5,E7,E8,E9,E10	,E1,E2,E3,E4,E5,E7,E8,E9
eGFR-HF	41	20q11.22	20	32909056-33795623	ENSG00000100983	2937	GSS	33506236-33553794	2.5066e-06	2.4804e-17	0.098165	,E5,E7,E8	,E6	,E6
eGFR-HF	41	20q11.22	20	32909056-33795623	ENSG00000198646	23054	NCOA6	33292578-33423433	2.4184e-06	2.786e-28	0.287	,E5	,E1,E2,E3,E4,E5,E6,E8	,E6
eGFR-HF	41	20q11.22	20	32909056-33795623	ENSG00000101464	128869	PIGU	33138346-33275089	2.4168e-08	8.0239e-23	0.035387	,E2,E3,E5	,E2,E5,E10	,E10
eGFR-HF	43	22q13.2	22	42344297-43123195	ENSG00000100207	6942	TCF20	42546019-42674768	1.023e-07	4.3822e-13	0.0040198
eGFR-HF	43	22q13.2	22	42344297-43123195	ENSG00000100162	79019	CENPM	42324531-42353155	8.6822e-07	2.6645e-09	0.010102	,E10	,E10
eGFR-HF	10	4q31.21	4	144028173-144276643	ENSG00000170185	84640	USP38	144096070-144153141	1.3302e-07	3.4597e-11	0.00053414	,E2,E10	,E2,E10	,E2
eGFR-HF	12	5q31.1	5	131627840-131737030	ENSG00000197375	6584	SLC22A5	131695396-131741306	2.3471e-06	4.5113e-13	0.072551
eGFR-HF	16	6q23.1	6	130324570-130336553	ENSG00000198945	84456	L3MBTL3	130329728-130472594	3.3197e-07	3.0903e-18	0.035681	,E1,E2,E3,E4,E5,E6,E7,E9,E10	,E1,E2,E3,E4,E5,E6,E7,E9,E10
eGFR-HF	17	6q25.3	6	160569782-161123451	ENSG00000175003	6580	SLC22A1	160532821-160590147	7.6786e-13	1.1425e-43	0.0052786	,E5	,E1,E2,E3,E7,E10	,E1,E3,E5,E7,E10
eGFR-HF	15	6p21.1	6	43263119-43414216	ENSG00000124574	89845	ABCC10	43385282-43428163	1.8129e-07	2.6441e-14	0.084399
eGFR-HF	24	9q34.2	9	136132908-136184798	ENSG00000175164	28	ABO	136120563-136160630	2.0098e-07	4.9723e-09	0.00065821	,E1,E2,E4,E5,E8,E9,E10	,E6,E8,E9,E10	,E1,E2,E4,E5,E7,E8,E9,E10
eGFR-PAD	30	10q24.33	10	104980048-105176914	ENSG00000148798	9118	INA	105026919-105060108	3.7754e-08	2.3816e-12	0.0028371
eGFR-PAD	30	10q24.33	10	104980048-105176914	ENSG00000235376	729020	RPEL1	104995644-105017773	1.5389e-07	1.2132e-12	0.012926
eGFR-PAD	30	10q24.33	10	104980048-105176914	ENSG00000148843	22984	PDCD11	105146387-105216052	8.5496e-07	1.9577e-12	0.013349		,E1,E2	,E2
eGFR-PAD	30	10q24.33	10	104980048-105176914	ENSG00000173915	84833	ATP5MK	105138807-105166270	9.567e-07	8.1163e-10	0.0033404		,E1,E2,E6	,E6
eGFR-PAD	30	10q24.33	10	104980048-105176914	ENSG00000148835	6877	TAF5	105117724-105158822	4.7018e-07	2.2943e-10	0.0029607
eGFR-PAD	30	10q24.33	10	104980048-105176914	ENSG00000156374	84108	PCGF6	105052553-105120891	2.1303e-07	3.4625e-12	0.0031072
eGFR-PAD	31	10q26.13	10	126384610-126556015	ENSG00000203791	399818	EEF1AKMT2	126424336-126490439	9.2236e-08	1.8053e-19	0.026417	,E4,E6,E7,E9,E10	,E1,E2,E3,E4,E5,E6,E7,E8,E9,E10
eGFR-PAD	29	10q22.1	10	71178215-71253277	ENSG00000075073	6865	TACR2	71153958-71186674	1.8967e-06	0.00024083	3.1967e-05
eGFR-PAD	29	10q22.1	10	71178215-71253277	ENSG00000099282	23555	TSPAN15	71166821-71281569	1.37e-07	0.00041715	2.3043e-06	,E1,E7,E8		,E7,E8,E10
eGFR-PAD	32	11p14.1	11	30798255-31434104	ENSG00000170959	100506627	DCDC1	31274171-31401357	1.5436e-07	6.8049e-14	0.0037756
eGFR-PAD	32	11p14.1	11	30798255-31434104	ENSG00000170959	100506627	DCDC1	30875150-31024233	1.5436e-07	6.8049e-14	0.0037756
eGFR-PAD	36	12q24.12	12	111826477-112906415	ENSG00000111252	10019	SH2B3	111833720-111899427	9.4745e-07	3.5049e-06	1.7459e-05
eGFR-PAD	36	12q24.12	12	111826477-112906415	ENSG00000089234	8315	BRAP	112069950-112133790	2.3933e-07	7.7723e-07	8.073e-06
eGFR-PAD	36	12q24.12	12	111826477-112906415	ENSG00000204842	6311	ATXN2	111880018-112047480	2.6569e-07	1.8887e-06	2.1072e-05
eGFR-PAD	36	12q24.12	12	111826477-112906415	ENSG00000179295	5781	PTPN11	112846536-112957717	7.6748e-07	2.1284e-07	5.3535e-05
eGFR-PAD	36	12q24.12	12	111826477-112906415	ENSG00000089022	8550	MAPKAPK5	112270032-112341228	8.352e-07	2.9771e-06	1.6069e-05	,E1,E2	,E1,E2,E3,E5,E7,E8,E10	,E1,E2,E3,E5,E7,E8,E10
eGFR-PAD	36	12q24.12	12	111826477-112906415	ENSG00000135148	10906	TRAFD1	112553349-112601408	5.4788e-07	1.1178e-07	0.00010212
eGFR-PAD	36	12q24.12	12	111826477-112906415	ENSG00000111300	80018	NAA25	112454493-112556826	3.4688e-07	1.9078e-08	6.1407e-05
eGFR-PAD	36	12q24.12	12	111826477-112906415	ENSG00000198270	89894	TMEM116	112359086-112461023	4.0285e-07	1.9578e-07	2.7791e-05	,E1,E2,E4,E5,E7,E8,E9,E10	,E1,E2,E3,E4,E5,E8,E9,E10	,E1,E2,E3,E4,E5,E7,E8,E9,E10
eGFR-PAD	36	12q24.12	12	111826477-112906415	ENSG00000173064	283450	HECTD4	112587992-112830113	1.559e-06	8.826e-08	0.00012706	,E1	,E1	,E1
eGFR-PAD	36	12q24.12	12	111826477-112906415	ENSG00000111275	217	ALDH2	112194691-112257789	9.3999e-07	2.3759e-07	1.6374e-05	,E3,E5	,E1,E2,E3,E5,E7,E8	,E1,E2,E3,E5,E7,E8,E10
eGFR-PAD	36	12q24.12	12	111826477-112906415	ENSG00000111271	80724	ACAD10	112113857-112204911	1.1614e-06	1.0121e-06	1.8592e-05
eGFR-PAD	34	12p13.32	12	3353356-3393100	ENSG00000011105	10867	TSPAN9	3176521-3405730	1.3297e-06	3.144e-50	0.5855
eGFR-PAD	33	12p13.33	12	367902-518795	ENSG00000073614	5927	KDM5A	379223-508620	3.2542e-09	2.6804e-15	0.0053231	,E1,E3,E5,E6,E10	,E1,E3,E5,E6,E10
eGFR-PAD	33	12p13.33	12	367902-518795	ENSG00000120647	84318	CCDC77	488516-561811	6.6093e-09	1.6171e-19	0.016514	,E1,E2,E3,E4,E5,E7,E8,E10	,E1,E2,E3,E4,E5,E7,E8,E10
eGFR-PAD	35	12q13.11	12	48376213-48780358	ENSG00000172640	121275	OR10AD1	48585620-48609103	6.6038e-07	3.8592e-08	0.0014171
eGFR-PAD	35	12q13.11	12	48376213-48780358	ENSG00000167528	121274	ZNF641	48719065-48755029	5.4548e-09	3.9299e-13	0.00021273	,E10
eGFR-PAD	35	12q13.11	12	48376213-48780358	ENSG00000187166	341567	H1-7	48712763-48734062	7.6608e-08	7.1914e-12	0.00056402	,E1,E4	,E1,E4,E5,E7,E8
eGFR-PAD	39	15q21.1	15	45421662-45473610	ENSG00000140254	90527	DUOXA1	45399564-45432075	2.0116e-08	3.1274e-24	0.20314		,E1,E2,E5
eGFR-PAD	40	15q22.2	15	63344729-63634405	ENSG00000140416	7168	TPM1	63324838-63374114	2.767e-06	6.5573e-14	0.13293		,E1,E2,E3,E4,E5,E9,E10
eGFR-PAD	41	15q24.3	15	76145625-77158170	ENSG00000167196	26263	FBXO22	76186200-76237609	6.9012e-09	2.6818e-31	0.1573
eGFR-PAD	41	15q24.3	15	76145625-77158170	ENSG00000140367	92912	UBE2Q2	76125622-76203388	3.6418e-08	3.3538e-43	0.13443	,E9	,E9
eGFR-PAD	41	15q24.3	15	76145625-77158170	ENSG00000169758	123591	TMEM266	76342299-76507304	3.3775e-08	7.8548e-29	0.016094		,E4
eGFR-PAD	41	15q24.3	15	76145625-77158170	ENSG00000169752	145957	NRG4	76224314-76314785	1.7421e-09	1.0604e-26	0.17205	,E9	,E9
eGFR-PAD	6	2q14.2	2	120494091-120960287	ENSG00000115109	57669	EPB41L5	120760604-120946697	1.6074e-06	9.8616e-07	9.9297e-05	,E8	,E2
eGFR-PAD	7	2q31	2	170207045-170218660	ENSG00000081479	4036	LRP2	169973619-170229123	1.4326e-09	1.1838e-36	0.16697
eGFR-PAD	8	2q34	2	211244863-211774207	ENSG00000021826	1373	CPS1	211332406-211553831	4.8488e-08	1.4284e-32	0.047926	,E1,E5	,E1,E2,E3,E4,E5,E7,E8
eGFR-PAD	8	2q34	2	211244863-211774207	ENSG00000115365	10314	LANCL1	211285973-211352347	1.3265e-06	9.3375e-13	0.012956	,E3,E5	,E2,E3,E4,E5,E7,E10
eGFR-PAD	9	2q35	2	220337196-220380125	ENSG00000144591	29926	GMPPA	220353587-220381718	1.0626e-08	8.6041e-21	0.009508
eGFR-PAD	9	2q35	2	220337196-220380125	ENSG00000286095	100996693	SPEGNB	220349098-220373004	1.6295e-07	3.2762e-22	0.00972
eGFR-PAD	9	2q35	2	220337196-220380125	ENSG00000072195	10290	SPEG	220289552-220368354	4.5641e-07	6.0593e-32	0.0035477
eGFR-PAD	4	2p23.3	2	27498734-28113911	ENSG00000115207	2976	GTF3C2	27538716-27590243	2.3089e-08	1.8769e-22	0.28789
eGFR-PAD	4	2p23.3	2	27498734-28113911	ENSG00000115241	5496	PPM1G	27594066-27642550	4.1147e-08	6.1924e-20	0.092069	,E1	,E1,E2,E5,E10
eGFR-PAD	4	2p23.3	2	27498734-28113911	ENSG00000115211	8890	EIF2B4	27577219-27603324	1.2325e-08	4.0239e-22	0.16195
eGFR-PAD	4	2p23.3	2	27498734-28113911	ENSG00000115234	9784	SNX17	27583363-27610400	5.4969e-09	2.3552e-21	0.12011		,E1,E5,E7,E8
eGFR-PAD	4	2p23.3	2	27498734-28113911	ENSG00000163795	130557	ZNF513	27590098-27613733	3.7945e-09	4.5621e-22	0.095623
eGFR-PAD	4	2p23.3	2	27498734-28113911	ENSG00000084734	2646	GCKR	27709470-27756556	1.3204e-06	4.0248e-35	0.27605
eGFR-PAD	4	2p23.3	2	27498734-28113911	ENSG00000138002	26160	IFT172	27657240-27722575	1.7612e-07	1.843e-15	0.11667
eGFR-PAD	4	2p23.3	2	27498734-28113911	ENSG00000115226	64838	FNDC4	27704750-27728126	8.178e-07	1.2671e-14	0.13066
eGFR-PAD	4	2p23.3	2	27498734-28113911	ENSG00000115204	4358	MPV17	27522360-27555969	2.2774e-06	9.2212e-19	0.4193
eGFR-PAD	4	2p23.3	2	27498734-28113911	ENSG00000115216	29959	NRBP1	27641473-27675126	6.0891e-07	2.3317e-14	0.091725	,E1,E5,E6,E10	,E1,E2,E5,E6,E7,E10
eGFR-PAD	4	2p23.3	2	27498734-28113911	ENSG00000157992	200634	KRTCAP3	27655233-27679348	8.5916e-07	3.6243e-14	0.11067		,E2,E10
eGFR-PAD	10	3q23	3	141631328-141872532	ENSG00000114126	7029	TFDP2	141653270-141878386	1.4755e-08	3.3775e-35	0.036249	,E10	,E4,E9
eGFR-PAD	15	5q23.3	5	130195701-131422833	ENSG00000169567	3094	HINT1	130484976-130511041	7.9084e-08	1.0668e-09	0.0057161	,E10	,E1,E2,E3,E5,E6,E8,E10
eGFR-PAD	15	5q23.3	5	130195701-131422833	ENSG00000158987	51735	RAPGEF6	130749614-130980929	2.637e-06	3.1673e-06	0.00049601
eGFR-PAD	15	5q23.3	5	130195701-131422833	ENSG00000158985	56990	CDC42SE2	130589702-130740383	6.3794e-07	3.1306e-07	0.00016897	,E2	,E1,E2,E5
eGFR-PAD	15	5q23.3	5	130195701-131422833	ENSG00000186687	90624	LYRM7	130496641-130551119	2.3853e-07	2.1649e-10	0.018811	,E10
eGFR-PAD	15	5q23.3	5	130195701-131422833	ENSG00000217128	96459	FNIP1	130967407-131142756	5.2382e-07	5.0191e-07	0.00038956
eGFR-PAD	20	6q25.3	6	160703358-161123451	ENSG00000198670	4018	LPA	160942506-161107478	3.8841e-07	3.8897e-07	1.5983e-07
eGFR-PAD	17	6p22.1	MHC-6	25700342-29607101	ENSG00000278463	8335	H2AC4	26023320-26043796	1.6415e-06	1.6414e-11	0.01425
eGFR-PAD	17	6p22.1	MHC-6	25700342-29607101	ENSG00000286522	8358	H3C2	26021817-26042288	1.7116e-06	2.245e-11	0.018296
eGFR-PAD	17	6p22.1	MHC-6	25700342-29607101	ENSG00000186470	11118	BTN3A2	26355387-26388548	8.0886e-08	1.0263e-12	0.054056	,E1,E2,E3,E4,E5,E6,E7,E8,E9,E10	,E1,E2,E3,E4,E5,E6,E7,E8,E9,E10
eGFR-PAD	17	6p22.1	MHC-6	25700342-29607101	ENSG00000196747	8329	H2AC13	27765977-27786445	1.4965e-08	3.7354e-11	0.0035144
eGFR-PAD	17	6p22.1	MHC-6	25700342-29607101	ENSG00000185130	8340	H2BC13	27765257-27785709	8.3446e-09	1.8612e-11	0.0028616
eGFR-PAD	17	6p22.1	MHC-6	25700342-29607101	ENSG00000184357	3009	H1-5	27824570-27845359	5.396e-09	4.4495e-11	0.003178
eGFR-PAD	17	6p22.1	MHC-6	25700342-29607101	ENSG00000275221	8330	H2AC15	27795658-27816117	8.0579e-09	4.6943e-11	0.0011412
eGFR-PAD	17	6p22.1	MHC-6	25700342-29607101	ENSG00000276903	8332	H2AC16	27823107-27843576	4.4793e-09	4.8937e-11	0.0025552
eGFR-PAD	17	6p22.1	MHC-6	25700342-29607101	ENSG00000233822	8341	H2BC15	27795544-27831533	8.2071e-09	2.0793e-11	0.0020748	,E3
eGFR-PAD	17	6p22.1	MHC-6	25700342-29607101	ENSG00000275379	8354	H3C11	27829623-27850099	2.9119e-09	1.9493e-11	0.0024796
eGFR-PAD	17	6p22.1	MHC-6	25700342-29607101	ENSG00000273542	8362	H4C12	27788952-27809305	7.6629e-08	3.0103e-10	0.0060059
eGFR-PAD	17	6p22.1	MHC-6	25700342-29607101	ENSG00000275126	8368	H4C13	27830926-27851289	3.5778e-09	1.7152e-11	0.0028059
eGFR-PAD	17	6p22.1	MHC-6	25700342-29607101	ENSG00000189134	222698	NKAPL	28217075-28238736	4.0021e-07	9.668e-12	0.015342
eGFR-PAD	17	6p22.1	MHC-6	25700342-29607101	ENSG00000187626	387032	ZKSCAN4	28202404-28237030	4.5835e-07	3.7796e-12	0.025133	,E10	,E2,E7,E10
eGFR-PAD	17	6p22.1	MHC-6	25700342-29607101	ENSG00000276368	8331	H2AC14	27772080-27792518	1.7087e-08	1.1508e-10	0.0022275
eGFR-PAD	17	6p22.1	MHC-6	25700342-29607101	ENSG00000273703	8342	H2BC14	27772822-27793267	1.4829e-08	9.027e-11	0.0019901
eGFR-PAD	17	6p22.1	MHC-6	25700342-29607101	ENSG00000278828	8357	H3C10	27767842-27788314	1.5054e-08	4.9773e-11	0.0025736
eGFR-PAD	17	6p22.1	MHC-6	25700342-29607101	ENSG00000197238	8363	H4C11	27781903-27802258	7.2163e-08	8.0301e-11	0.0052303
eGFR-PAD	17	6p22.1	MHC-6	25700342-29607101	ENSG00000235109	64288	ZSCAN31	28282514-28331972	3.1495e-07	4.0814e-13	0.012408
eGFR-PAD	23	8p23.1	8	8088230-12186010	ENSG00000275342	157285	PRAG1	8165258-8253941	4.9451e-07	3.578e-17	0.081347		,E1,E2,E3,E5
eGFR-PAD	23	8p23.1	8	8088230-12186010	ENSG00000205883	613209	DEFB135	11829830-11852099	7.0355e-08	1.241e-12	0.04288
eGFR-PAD	23	8p23.1	8	8088230-12186010	ENSG00000205884	613210	DEFB136	11821446-11842108	1.9731e-06	3.0584e-12	0.088436
eGFR-PAD	23	8p23.1	8	8088230-12186010	ENSG00000205882	613211	DEFB134	11841489-11863760	2.9588e-07	1.3209e-11	0.040903
eGFR-PAD	23	8p23.1	8	8088230-12186010	ENSG00000175806	4482	MSRA	9901830-10296401	1.0729e-15	1.2134e-24	8.7658e-05	,E5
eGFR-PAD	23	8p23.1	8	8088230-12186010	ENSG00000136573	640	BLK	11341521-11432108	2.1725e-07	6.2272e-16	0.060577	,E10	,E1,E6,E10
eGFR-PAD	23	8p23.1	8	8088230-12186010	ENSG00000171044	286046	XKR6	10743654-11068875	5.6499e-09	2.0355e-18	0.0038011
eGFR-Stroke	1	1p13.3	1	109840629-110040460	ENSG00000162650	127002	ATXN7L2	110016533-110045426	4.4282e-07	2.7813e-20	0.070112		,E2,E9,E10	,E9
eGFR-Stroke	1	1p13.3	1	109840629-110040460	ENSG00000174151	284613	CYB561D1	110026658-110053063	3.1176e-07	2.8157e-19	0.083827
eGFR-Stroke	2	1p13.2	1	113248791-113251461	ENSG00000155367	333926	PPM1J	113242616-113267950	6.2657e-07	3.6815e-38	0.047204
eGFR-Stroke	3	1q21.2	1	150250636-150515021	ENSG00000117360	9129	PRPF3	150283928-150335704	2.5165e-07	3.6002e-17	0.049893
eGFR-Stroke	3	1q21.2	1	150250636-150515021	ENSG00000266472	54460	MRPS21	150256262-150291414	3.1464e-07	8.5278e-17	0.042109		,E1,E2,E3,E4,E7,E8,E10	,E1,E3,E10
eGFR-Stroke	3	1q21.2	1	150250636-150515021	ENSG00000118292	79630	C1orf54	150234687-150263335	3.0278e-07	1.6753e-15	0.021189		,E4,E5	,E4
eGFR-Stroke	3	1q21.2	1	150250636-150515021	ENSG00000159208	148523	CIART	150244930-150269505	3.5099e-07	1.2712e-15	0.028818
eGFR-Stroke	3	1q21.2	1	150250636-150515021	ENSG00000143369	1893	ECM1	150470487-150496265	1.3337e-07	6.7412e-15	0.020862	,E7	,E6,E7	,E3
eGFR-Stroke	3	1q21.2	1	150250636-150515021	ENSG00000143374	80222	TARS2	150449840-150490085	8.7336e-07	3.3147e-15	0.059369		,E1,E8	,E1,E2,E3,E8
eGFR-Stroke	4	1q22	1	156156094-156206121	ENSG00000242252	632	BGLAP	156201951-156223123	2.5023e-10	1.4926e-08	6.3907e-10
eGFR-Stroke	4	1q22	1	156156094-156206121	ENSG00000160785	9673	SLC25A44	156153728-156192587	2.3388e-11	4.3206e-07	2.262e-12	,E1,E3,E5		,E1,E5
eGFR-Stroke	4	1q22	1	156156094-156206121	ENSG00000160783	11243	PMF1	156172779-156219868	4.8648e-12	3.064e-08	1.1089e-12	,E1,E9,E10	,E1,E9	,E1,E9,E10
eGFR-Stroke	5	1q24.3	1	171456671-171570274	ENSG00000117523	23215	PRRC2C	171444652-171572650	2.6726e-07	5.8408e-12	0.0010269	,E3	,E1,E2,E5
eGFR-Stroke	6	1q25.3	1	182966336-183105705	ENSG00000135862	3915	LAMC1	182982572-183124727	9.0085e-07	2.3342e-08	0.0003729		,E10
eGFR-Stroke	40	10q23.33	10	94839642-94845981	ENSG00000095596	1592	CYP26A1	94823232-94847641	1.0416e-10	1.2776e-24	0.0039266
eGFR-Stroke	41	11p11.2	11	47250319-47943419	ENSG00000134571	4607	MYBPC3	47342957-47384253	1.5627e-06	1.0979e-09	0.0021507	,E10		,E10
eGFR-Stroke	41	11p11.2	11	47250319-47943419	ENSG00000165915	91252	SLC39A13	47418683-47448051	1.8179e-06	6.2182e-11	0.017379
eGFR-Stroke	41	11p11.2	11	47250319-47943419	ENSG00000165917	5913	RAPSN	47449308-47480730	7.7775e-07	2.7008e-09	0.0027959
eGFR-Stroke	41	11p11.2	11	47250319-47943419	ENSG00000213619	4722	NDUFS3	47590562-47616115	1.7303e-07	1.2281e-09	0.0011228
eGFR-Stroke	41	11p11.2	11	47250319-47943419	ENSG00000123444	55709	KBTBD4	47583749-47610567	9.6886e-08	3.0409e-10	0.001102
eGFR-Stroke	41	11p11.2	11	47250319-47943419	ENSG00000196666	399888	FAM180B	47598230-47620746	2.8779e-07	9.1506e-10	0.002007
eGFR-Stroke	41	11p11.2	11	47250319-47943419	ENSG00000165916	5702	PSMC3	47430320-47458024	1.4921e-06	5.5825e-10	0.0085312		,E9	,E1,E2,E3
eGFR-Stroke	41	11p11.2	11	47250319-47943419	ENSG00000110514	8567	MADD	47280927-47361582	2.2145e-06	4.1573e-07	0.00025655	,E3		,E3,E7
eGFR-Stroke	41	11p11.2	11	47250319-47943419	ENSG00000149187	10658	CELF1	47477489-47584792	5.968e-09	1.0983e-11	0.00022883	,E3,E5,E10
eGFR-Stroke	41	11p11.2	11	47250319-47943419	ENSG00000165923	79841	AGBL2	47671143-47746928	1.3613e-06	7.1973e-09	0.0019651	,E3	,E3
eGFR-Stroke	41	11p11.2	11	47250319-47943419	ENSG00000110536	114971	PTPMT1	47576888-47605013	7.4025e-07	4.1021e-09	0.0020419
eGFR-Stroke	42	11q13.1	11	65217626-65580638	ENSG00000168056	4054	LTBP3	65296030-65335858	2.1697e-08	8.498e-11	0.0011045	,E1,E2,E10	,E1,E2,E10
eGFR-Stroke	42	11q13.1	11	65217626-65580638	ENSG00000173327	4296	MAP3K11	65355226-65391720	3.8234e-07	1.4831e-17	0.033342	,E5,E10	,E1,E2,E3,E4,E5,E7,E8,E10	,E1,E2,E3,E4,E5,E7,E10
eGFR-Stroke	42	11q13.1	11	65217626-65580638	ENSG00000173338	10089	KCNK7	65350326-65373467	1.3358e-06	7.2854e-14	0.050599	,E1,E2	,E1,E2,E5
eGFR-Stroke	42	11q13.1	11	65217626-65580638	ENSG00000173465	10534	ZNRD2	65326651-65350075	1.0699e-06	2.2618e-10	0.01033
eGFR-Stroke	42	11q13.1	11	65217626-65580638	ENSG00000176973	23625	FAM89B	65329820-65351669	1.3292e-06	2.7787e-10	0.010649
eGFR-Stroke	42	11q13.1	11	65217626-65580638	ENSG00000142186	57410	SCYL1	65282537-65316182	7.9169e-08	3.0484e-09	0.00094316
eGFR-Stroke	42	11q13.1	11	65217626-65580638	ENSG00000173442	254102	EHBP1L1	65333509-65370121	4.3652e-08	6.5852e-14	0.014219		,E10	,E1,E8
eGFR-Stroke	47	12q24.12	12	111708458-112985328	ENSG00000111252	10019	SH2B3	111833720-111899427	1.1433e-08	3.5049e-06	1.8286e-07
eGFR-Stroke	47	12q24.12	12	111708458-112985328	ENSG00000089234	8315	BRAP	112069950-112133790	2.2791e-08	7.7723e-07	8.3619e-08
eGFR-Stroke	47	12q24.12	12	111708458-112985328	ENSG00000204842	6311	ATXN2	111880018-112047480	5.4976e-09	1.8887e-06	9.3179e-08
eGFR-Stroke	47	12q24.12	12	111708458-112985328	ENSG00000179295	5781	PTPN11	112846536-112957717	2.9876e-07	2.1284e-07	6.4796e-06
eGFR-Stroke	47	12q24.12	12	111708458-112985328	ENSG00000089022	8550	MAPKAPK5	112270032-112341228	2.1759e-06	2.9771e-06	4.2765e-05	,E1,E2	,E1,E2,E3,E5,E7,E8,E10	,E1,E2,E3,E5,E7,E8,E10
eGFR-Stroke	47	12q24.12	12	111708458-112985328	ENSG00000135148	10906	TRAFD1	112553349-112601408	2.057e-06	1.1178e-07	0.00024794
eGFR-Stroke	47	12q24.12	12	111708458-112985328	ENSG00000111300	80018	NAA25	112454493-112556826	1.1624e-07	1.9078e-08	1.0989e-05
eGFR-Stroke	47	12q24.12	12	111708458-112985328	ENSG00000198270	89894	TMEM116	112359086-112461023	9.2619e-07	1.9578e-07	6.5514e-05	,E1,E2,E5,E7,E9,E10	,E1,E2,E3,E4,E5,E8,E9,E10	,E1,E2,E3,E4,E5,E7,E8,E9,E10
eGFR-Stroke	47	12q24.12	12	111708458-112985328	ENSG00000173064	283450	HECTD4	112587992-112830113	5.9024e-07	8.826e-08	5.3325e-05	,E1,E3	,E1	,E1
eGFR-Stroke	47	12q24.12	12	111708458-112985328	ENSG00000111275	217	ALDH2	112194691-112257789	6.0448e-08	2.3759e-07	3.947e-07	,E3,E5,E7,E10	,E1,E2,E3,E5,E7,E8	,E1,E2,E3,E5,E7,E8,E10
eGFR-Stroke	47	12q24.12	12	111708458-112985328	ENSG00000111271	80724	ACAD10	112113857-112204911	6.0498e-08	1.0121e-06	3.8433e-07
eGFR-Stroke	44	12p13.33	12	362674-518986	ENSG00000010379	6540	SLC6A13	319787-382039	1.1181e-06	5.3734e-44	0.025665	,E7,E8,E10	,E7,E8,E10
eGFR-Stroke	44	12p13.33	12	362674-518986	ENSG00000073614	5927	KDM5A	379223-508620	5.3171e-09	2.6804e-15	0.022597	,E3,E5,E6,E10	,E1,E3,E5,E6,E10
eGFR-Stroke	44	12p13.33	12	362674-518986	ENSG00000120647	84318	CCDC77	488516-561811	2.3133e-09	1.6171e-19	0.019087	,E1,E2,E3,E4,E5,E7,E8,E10	,E1,E2,E3,E4,E5,E7,E8,E10
eGFR-Stroke	49	14q32.12	14	93069980-93118229	ENSG00000100599	79890	RIN3	92970125-93165339	7.5876e-09	9.7263e-15	9.0382e-05
eGFR-Stroke	50	15q21.1	15	45365790-45580286	ENSG00000140279	50506	DUOX2	45374851-45416537	2.0395e-09	1.4049e-13	0.00074204
eGFR-Stroke	50	15q21.1	15	45365790-45580286	ENSG00000137857	53905	DUOX1	45412192-45467776	1.4325e-08	3.5722e-21	0.027139
eGFR-Stroke	50	15q21.1	15	45365790-45580286	ENSG00000140254	90527	DUOXA1	45399564-45432075	5.6378e-11	3.1274e-24	0.002134	,E1	,E1,E2,E5
eGFR-Stroke	50	15q21.1	15	45365790-45580286	ENSG00000140274	405753	DUOXA2	45396523-45420304	3.0606e-10	5.0915e-15	0.0010866
eGFR-Stroke	52	15q25.2	15	83680426-83753712	ENSG00000064726	53339	BTBD1	83675175-83746106	1.841e-06	1.325e-09	0.00017167	,E5	,E1,E2,E5
eGFR-Stroke	54	16q22.3	16	73024276-73085286	ENSG00000140836	463	ZFHX3	72806784-73102534	6.4078e-08	4.4519e-10	6.5051e-07
eGFR-Stroke	55	16q24.3	16	89768558-89932143	ENSG00000075399	9605	VPS9D1	89763541-89797398	3.6566e-07	1.8819e-19	0.071757	,E1,E7,E8	,E8
eGFR-Stroke	56	17p11.2	17	17348191-17972973	ENSG00000141026	55090	MED9	17370300-17406534	1.0935e-06	1.162e-07	0.0029152	,E1
eGFR-Stroke	56	17p11.2	17	17348191-17972973	ENSG00000072310	6720	SREBF1	17704663-17750331	8.9157e-09	1.6177e-08	3.1506e-06	,E1,E5,E8,E10	,E3,E5,E10	,E1,E3,E5,E10
eGFR-Stroke	56	17p11.2	17	17348191-17972973	ENSG00000171962	83450	DRC3	17866127-17930203	3.2287e-07	4.007e-06	1.2292e-05
eGFR-Stroke	56	17p11.2	17	17348191-17972973	ENSG00000108557	10743	RAI1	17574787-17724767	1.1439e-09	6.2174e-12	6.2222e-06	,E9	,E9	,E9
eGFR-Stroke	56	17p11.2	17	17348191-17972973	ENSG00000141034	79018	GID4	17932611-17981719	2.1362e-06	1.7763e-05	3.2546e-05
eGFR-Stroke	56	17p11.2	17	17348191-17972973	ENSG00000175662	146691	TOM1L2	17736822-17885784	1.0576e-07	8.4858e-07	5.5776e-06	,E1,E2,E3,E4,E5,E10	,E2,E3	,E1,E2,E3,E5,E7,E10
eGFR-Stroke	9	2q32.1	2	187808781-188280382	ENSG00000064989	10203	CALCRL	188196690-188323021	2.8953e-08	6.0355e-10	7.0091e-05		,E4	,E1,E3,E4,E5,E10
eGFR-Stroke	10	2q34	2	211292581-211648697	ENSG00000021826	1373	CPS1	211332406-211553831	7.1196e-11	1.4284e-32	0.012846	,E1,E5,E7	,E1,E2,E3,E4,E5,E7,E8
eGFR-Stroke	10	2q34	2	211292581-211648697	ENSG00000115365	10314	LANCL1	211285973-211352347	2.7159e-07	9.3375e-13	0.0164	,E3,E5	,E2,E3,E4,E5,E7,E10
eGFR-Stroke	7	2p21	2	43451957-43850357	ENSG00000152518	678	ZFP36L2	43439541-43463745	4.6676e-08	1.8277e-24	0.046876		,E5
eGFR-Stroke	7	2p21	2	43451957-43850357	ENSG00000115970	63892	THADA	43447975-43833185	5.5429e-10	1.3911e-21	0.00074132
eGFR-Stroke	64	20q11.22	20	33538721-33882720	ENSG00000100983	2937	GSS	33506236-33553794	2.4635e-06	2.4804e-17	0.00039498		,E6	,E6
eGFR-Stroke	64	20q11.22	20	33538721-33882720	ENSG00000101000	10544	PROCR	33749740-33813771	2.6093e-10	5.4121e-25	4.1934e-05	,E1,E3,E5,E8,E9	,E1,E3,E5,E6,E7,E8,E9	,E5,E7,E9
eGFR-Stroke	64	20q11.22	20	33538721-33882720	ENSG00000088298	55741	EDEM2	33693160-33745161	1.6457e-06	2.9071e-12	2.0913e-08	,E1,E2,E3,E5,E6,E7,E10	,E1,E3,E5,E6,E7,E8,E10	,E3,E5,E6,E7,E8
eGFR-Stroke	64	20q11.22	20	33538721-33882720	ENSG00000242372	3692	EIF6	33856709-33882619	1.7687e-07	6.2946e-13	0.0087944		,E1,E5,E7,E8	,E10
eGFR-Stroke	64	20q11.22	20	33538721-33882720	ENSG00000125998	128876	FAM83C	33863534-33890225	4.0026e-08	5.9409e-14	0.0072532
eGFR-Stroke	64	20q11.22	20	33538721-33882720	ENSG00000125966	10893	MMP24	33804539-33874804	4.9427e-08	1.4387e-15	0.027892	,E10	,E3,E10
eGFR-Stroke	64	20q11.22	20	33538721-33882720	ENSG00000100991	26133	TRPC4AP	33580207-33690618	5.0661e-08	3.8049e-14	1.8514e-07	,E1,E2,E5,E7,E8,E9,E10	,E1,E2,E3,E5,E7,E9,E10	,E7
eGFR-Stroke	64	20q11.22	20	33538721-33882720	ENSG00000078814	57644	MYH7B	33533704-33600240	1.6367e-07	1.55e-14	5.8656e-07	,E1,E2,E3,E4,E5,E9,E10	,E1,E2,E3,E4,E10	,E1,E2,E3,E4,E5,E10
eGFR-Stroke	11	3q23	3	141774401-141892420	ENSG00000114126	7029	TFDP2	141653270-141878386	1.77e-06	3.3775e-35	0.15895		,E4,E9
eGFR-Stroke	15	4q31.21	4	144028173-144332533	ENSG00000170185	84640	USP38	144096070-144153141	1.6535e-09	3.4597e-11	1.1447e-05	,E2,E10	,E2,E10	,E2
eGFR-Stroke	15	4q31.21	4	144028173-144332533	ENSG00000109458	2549	GAB1	144247680-144405718	4.4458e-09	2.2989e-09	8.3475e-07
eGFR-Stroke	19	5q31.1	5	132349654-132445760	ENSG00000170606	3308	HSPA4	132377662-132450709	9.3331e-08	2.384e-13	0.026922	,E5,E10	,E10	,E10
eGFR-Stroke	16	5p13.1	5	39343163-39351466	ENSG00000113600	735	C9	39274377-39374655	7.8027e-07	1.4412e-45	0.10381
eGFR-Stroke	26	6q21	6	108868422-109020332	ENSG00000118689	2309	FOXO3	108871026-109015972	1.9538e-06	4.0668e-16	0.20923
eGFR-Stroke	27	6q23.1	6	130338721-130420941	ENSG00000198945	84456	L3MBTL3	130329728-130472594	6.9409e-07	3.0903e-18	0.19895	,E1,E2,E3,E4,E5,E6,E7,E8,E9,E10	,E1,E2,E3,E4,E5,E6,E7,E9,E10
eGFR-Stroke	21	6p22.2	MHC-6	25691362-26118437	ENSG00000124610	3024	H1-1	26007260-26028040	1.3104e-06	1.2371e-10	0.0018127
eGFR-Stroke	21	6p22.2	MHC-6	25691362-26118437	ENSG00000278463	8335	H2AC4	26023320-26043796	7.3372e-07	1.6414e-11	0.010824
eGFR-Stroke	21	6p22.2	MHC-6	25691362-26118437	ENSG00000275714	8350	H3C1	26010718-26031186	1.3414e-06	8.3685e-11	0.0037735
eGFR-Stroke	21	6p22.2	MHC-6	25691362-26118437	ENSG00000286522	8358	H3C2	26021817-26042288	2.2902e-06	2.245e-11	0.019898
eGFR-Stroke	21	6p22.2	MHC-6	25691362-26118437	ENSG00000278637	8359	H4C1	26011907-26032278	2.4192e-06	1.7434e-10	0.0046844
eGFR-Stroke	21	6p22.2	MHC-6	25691362-26118437	ENSG00000010704	3077	HFE	26077422-26106438	2.137e-06	2.6265e-11	0.0015428			,E4
eGFR-Stroke	23	6p21.1	6	41668196-41672639	ENSG00000112561	7942	TFEB	41641716-41713997	7.9073e-07	1.6858e-21	0.18705
eGFR-Stroke	24	6p21.1	6	43260011-43365360	ENSG00000137204	10864	SLC22A7	43255737-43283276	9.8469e-09	4.2707e-14	1.467e-05
eGFR-Stroke	24	6p21.1	6	43260011-43365360	ENSG00000171467	24149	ZNF318	43293808-43347181	1.4083e-08	1.8932e-14	1.7926e-05
eGFR-Stroke	24	6p21.1	6	43260011-43365360	ENSG00000146215	401262	CRIP3	43263211-43287005	4.4371e-07	1.6132e-13	0.00022849	,E8		,E9
eGFR-Stroke	25	6q15	6	90070128-90120991	ENSG00000025039	58528	RRAGD	90064335-90131995	1.3329e-07	5.427e-14	0.04676	,E3,E10	,E5,E10
eGFR-Stroke	30	7q36.1	7	150695726-150697333	ENSG00000164867	4846	NOS3	150678144-150721687	4.2644e-07	4.2026e-06	7.3304e-06
eGFR-Stroke	31	7q36.1	7	151417570-151436352	ENSG00000106617	51422	PRKAG2	151243200-151584316	3.4212e-07	6.076e-81	0.10341
eGFR-Stroke	36	8p23.1	8	11332026-11353110	ENSG00000136573	640	BLK	11341521-11432108	6.0417e-07	6.2272e-16	0.090248	,E1,E6,E10	,E1,E6,E10
eGFR-Stroke	34	8p23.1	8	8557049-8597180	ENSG00000253958	137075	CLDN23	8549666-8571617	2.2981e-06	1.6637e-13	0.10502		,E2,E7,E8,E9
eGFR-Stroke	39	9q34.2	9	136128259-136184798	ENSG00000175164	28	ABO	136120563-136160630	3.7729e-09	4.9723e-09	1.2485e-06	,E1,E2,E3,E4,E5,E6,E7,E8,E9,E10	,E6,E8,E9,E10	,E1,E2,E4,E5,E7,E8,E9,E10

### Sheet: Supplementary Table 12
Supplementary Table 12. Gene-based analysis for all genes that were nominally significant for PLACO results between estimated glomerular filtration rate six cardiovascular diseases
Note: results of MAGMA gene-based analysis for PLACO results between estimated glomerular filtration rate and six cardiovascular diseases. Cells marked light blue represent P-values that are nominally significant (i.e., P is lower than 0.05 / nGenes = 0.05 / 17,636 = 2.84e-06), whereas cells marked dark blue represent P-values that are Bonferroni-corrected significant (i.e., P is lower than 0.05 / nGenes / nTraits = 0.05 / 17,636 / 6 = 4.73e-07). Tests are two sided.
P < 4.73e-07	Bonferroni-corrected significant (i.e., P is lower than 0.05 / nGenes / nTrait pairs = 0.05 / 17,636 / 6 = 4.73e-07)
4.73e-07 < P < 2.84e-06	Nominally significant (i.e., P is lower than 0.05 / nGenes = 0.05 / 17,636 = 2.84e-06)
Trait	GENE	SYMBOL	CHR	START	STOP	NSNPS	NPARAM	N	ZSTAT	P
eGFR-AF	28	ABO	9	136120563	136160630	232	24	2000203	4.7177	1.1929e-06
eGFR-AF	92	ACVR2A	2	148592086	148698396	74	11	2000796	5.347	4.472e-08
eGFR-AF	158	ADSL	22	40732504	40772577	46	6	1999952	4.9272	4.1712e-07
eGFR-AF	177	AGER	6	32138745	32162099	56	12	1985877	4.8566	5.9707e-07
eGFR-AF	307	ANXA4	2	69937946	70063596	267	15	2007427	5.2107	9.4087e-08
eGFR-AF	310	ANXA7	10	75125189	75183841	68	2	2004747	4.8401	6.4888e-07
eGFR-AF	463	ZFHX3	16	72806784	73102534	578	85	1985415	5.8387	2.631e-09
eGFR-AF	487	ATP2A1	16	28879192	28925830	44	5	2004416	4.7987	7.9845e-07
eGFR-AF	506	ATP5B	12	57021959	57049852	43	7	1989348	5.5311	1.5914e-08
eGFR-AF	640	BLK	8	11341521	11432108	330	22	2001952	6.3623	9.9375e-11
eGFR-AF	678	ZFP36L2	2	43439541	43463745	40	11	2001991	6.3464	1.1022e-10
eGFR-AF	717	C2	6	31855562	31923449	149	27	2010354	4.7451	1.042e-06
eGFR-AF	818	CAMK2G	10	75562259	75644349	66	8	1999259	6.2299	2.3329e-10
eGFR-AF	930	CD19	16	28933082	28960668	21	5	1990166	4.6107	2.0067e-06
eGFR-AF	995	CDC25C	5	137610959	137684064	140	17	2007851	5.8224	2.8998e-09
eGFR-AF	1031	CDKN2C	1	51424367	51450309	21	6	2004550	5.0045	2.8003e-07
eGFR-AF	1062	CENPE	4	104016963	104129566	194	12	2014543	5.7322	4.9558e-09
eGFR-AF	1073	CFL2	14	35169588	35194029	88	12	2004243	6.3013	1.4759e-10
eGFR-AF	1192	CLIC1	6	31688358	31715095	49	14	2014294	6.3772	9.0187e-11
eGFR-AF	1440	CSF3	17	38161614	38184066	77	8	2021015	4.8425	6.4094e-07
eGFR-AF	1482	NKX2-5	5	172649107	172672315	41	9	1968583	4.9361	3.985e-07
eGFR-AF	1523	CUX1	7	101449184	101937250	1107	60	2007052	5.3581	4.2056e-08
eGFR-AF	1592	CYP26A1	10	94823232	94847641	56	17	1994587	5.3488	4.4274e-08
eGFR-AF	1601	DAB2	5	39361776	39435335	137	11	1994166	4.6183	1.9341e-06
eGFR-AF	1800	DPEP1	16	89669716	89717216	130	22	1956350	6.4988	4.0485e-11
eGFR-AF	1893	ECM1	1	150470487	150496265	47	8	2001007	4.789	8.3827e-07
eGFR-AF	2060	EPS15	1	51809935	51995026	510	16	2015682	6.4196	6.8316e-11
eGFR-AF	2064	ERBB2	17	37834167	37894915	47	11	1987661	5.8094	3.1357e-09
eGFR-AF	2070	EYA4	6	133551512	133863258	817	53	2013471	4.7311	1.1168e-06
eGFR-AF	2224	FDPS	1	155268539	155300457	22	3	1981232	4.5424	2.7803e-06
eGFR-AF	2250	FGF5	4	81177742	81222171	97	13	1997150	5.0469	2.2447e-07
eGFR-AF	2264	FGFR4	5	176503906	176535143	100	17	1992309	4.9202	4.3229e-07
eGFR-AF	2626	GATA4	8	11524433	11627510	340	41	2002459	6.4068	7.4323e-11
eGFR-AF	2676	GFRA3	5	137578069	137620544	67	13	2002157	5.0384	2.3467e-07
eGFR-AF	2886	GRB7	17	37884162	37913538	33	6	1983470	7.0164	1.1386e-12
eGFR-AF	2908	NR3C1	5	142647496	143123322	1016	75	2012752	5.4813	2.1115e-08
eGFR-AF	2969	GTF2I	7	74061991	74185022	84	9	1972639	4.9687	3.3707e-07
eGFR-AF	3106	HLA-B	6	31311649	31334989	649	47	1974157	4.9652	3.4313e-07
eGFR-AF	3159	HMGA1	6	34194577	34224008	53	8	1995282	5.738	4.7893e-09
eGFR-AF	3303	HSPA1A	6	31772952	31795719	48	16	2015419	5.2933	6.0066e-08
eGFR-AF	3304	HSPA1B	6	31779964	31808032	65	22	2011777	5.3314	4.8717e-08
eGFR-AF	3305	HSPA1L	6	31767396	31800093	76	22	2014325	5.4438	2.6085e-08
eGFR-AF	3480	IGF1R	15	99182272	99517759	880	92	1986811	7.3467	1.0157e-13
eGFR-AF	3481	IGF2	11	2140346	2189611	122	22	1980835	7.0911	6.652e-13
eGFR-AF	3482	IGF2R	6	160380131	160537583	350	42	2016701	4.8773	5.3768e-07
eGFR-AF	3630	INS	11	2171009	2192439	48	11	1964773	5.1036	1.666e-07
eGFR-AF	3692	EIF6	20	33856709	33882619	45	4	2012125	5.8586	2.3338e-09
eGFR-AF	3762	KCNJ5	11	128751313	128801060	161	27	1980431	5.7519	4.4127e-09
eGFR-AF	3782	KCNN3	1	154659938	154852754	449	89	1994027	4.9327	4.0544e-07
eGFR-AF	3836	KPNA1	3	122130748	122243786	228	21	2012688	4.7173	1.1952e-06
eGFR-AF	4036	LRP2	2	169973619	170229123	679	76	2001651	5.5119	1.7749e-08
eGFR-AF	4054	LTBP3	11	65296030	65335858	38	9	1994812	5.5791	1.2091e-08
eGFR-AF	4084	MXD1	2	70132173	70180077	90	7	2009152	5.62	9.5452e-09
eGFR-AF	4092	SMAD7	18	46436223	46487081	135	32	1989522	6.1889	3.0302e-10
eGFR-AF	4123	MAN2C1	15	75638133	75671455	21	6	1977374	4.7204	1.1771e-06
eGFR-AF	4126	MANBA	4	103542643	103692151	234	17	2006695	7.116	5.5571e-13
eGFR-AF	4296	MAP3K11	11	65355226	65391720	57	10	2006905	4.5717	2.4189e-06
eGFR-AF	4439	MSH5	6	31697725	31740455	84	19	2012818	5.8647	2.2496e-09
eGFR-AF	4482	MSRA	8	9901830	10296401	1548	67	2005030	4.8093	7.5728e-07
eGFR-AF	4666	NACA	12	57096211	57129326	50	7	1998532	5.4063	3.2162e-08
eGFR-AF	4761	NEUROD2	17	37750021	37774175	21	5	1961337	6.6281	1.6999e-11
eGFR-AF	4779	NFE2L1	17	46115686	46148907	83	14	2021296	5.1659	1.1962e-07
eGFR-AF	4780	NFE2L2	2	178085031	178139859	73	13	2006163	5.8776	2.0819e-09
eGFR-AF	4791	NFKB2	10	104143867	104172286	43	13	2016163	6.4479	5.6703e-11
eGFR-AF	5000	ORC4	2	148677966	148789173	78	13	2005964	5.3554	4.2692e-08
eGFR-AF	5017	OVOL1	11	65544505	65574690	61	11	2015688	5.5779	1.2175e-08
eGFR-AF	5033	P4HA1	10	74756975	74866732	152	3	2009830	4.6353	1.7823e-06
eGFR-AF	5089	PBX2	6	32142510	32167963	64	15	1986410	5.0793	1.8944e-07
eGFR-AF	5096	PCCB	3	135959167	136066737	136	17	2017164	6.4408	5.9426e-11
eGFR-AF	5119	CHMP1A	16	89700839	89734193	89	19	1975890	5.4869	2.0454e-08
eGFR-AF	5208	PFKFB2	1	207197761	207264368	76	13	1996219	6.7201	9.0794e-12
eGFR-AF	5225	PGC	6	41694449	41725139	68	19	1987291	5.326	5.0208e-08
eGFR-AF	5309	PITX3	10	103979946	104011231	45	8	2025113	7.0166	1.1368e-12
eGFR-AF	5334	PLCL1	2	198659426	199024608	578	28	2008776	4.6895	1.3693e-06
eGFR-AF	5350	PLN	6	118859442	118891587	69	13	2015433	4.8511	6.1387e-07
eGFR-AF	5396	PRRX1	1	170623313	170718541	153	26	2002448	6.5321	3.2436e-11
eGFR-AF	5469	MED1	17	37550538	37617527	33	6	1977077	6.8963	2.6688e-12
eGFR-AF	5506	PPP1R3A	7	113506882	113569082	71	10	2000415	4.6635	1.5542e-06
eGFR-AF	5523	PPP2R3A	3	135674515	135876752	281	18	2012698	5.7239	5.2042e-09
eGFR-AF	5532	PPP3CB	10	75186563	75265782	41	4	1978075	5.1977	1.0088e-07
eGFR-AF	5557	PRIM1	12	57115364	57156146	46	8	1993995	5.1892	1.0561e-07
eGFR-AF	5662	PSD	10	104152374	104189691	46	13	2017671	6.6255	1.7309e-11
eGFR-AF	5663	PSEN1	14	73593143	73700399	198	22	2016895	5.4365	2.7166e-08
eGFR-AF	5709	PSMD3	17	38127021	38164213	111	10	2009221	4.7645	9.4653e-07
eGFR-AF	5724	PTAFR	1	28463677	28530447	74	14	1991592	4.6049	2.0633e-06
eGFR-AF	5780	PTPN9	15	75749462	75881625	101	16	1967106	5.4502	2.5153e-08
eGFR-AF	5861	RAB1A	2	65303988	65367435	178	19	2013961	5.0682	2.0081e-07
eGFR-AF	6048	RNF5	6	32136162	32158570	55	12	1987829	4.9792	3.1929e-07
eGFR-AF	6204	RPS10	6	34375231	34403902	53	9	2004762	4.7172	1.1957e-06
eGFR-AF	6239	RREB1	6	7097830	7262213	299	35	1997292	5.259	7.241e-08
eGFR-AF	6331	SCN5A	3	38579553	38701164	315	49	2003210	5.348	4.4472e-08
eGFR-AF	6540	SLC6A13	12	319787	382039	143	29	1971717	4.9739	3.2815e-07
eGFR-AF	6877	TAF5	10	105117724	105158822	42	7	2020636	4.7285	1.1309e-06
eGFR-AF	6920	TCEA3	1	23697555	23761269	145	21	2003457	4.6664	1.5323e-06
eGFR-AF	6942	TCF20	22	42546019	42674768	236	23	1998099	5.3466	4.4802e-08
eGFR-AF	7273	TTN	2	179380716	179682150	437	30	2016274	4.6935	1.343e-06
eGFR-AF	7323	UBE2D3	4	103705540	103800050	164	7	2015182	7.295	1.4936e-13
eGFR-AF	7407	VARS	6	31735295	31773712	68	20	2018013	5.3772	3.7825e-08
eGFR-AF	7707	ZNF148	3	124934513	125104198	285	12	2008318	4.5681	2.4608e-06
eGFR-AF	7942	TFEB	6	41641716	41713997	201	33	1998262	5.7452	4.5901e-09
eGFR-AF	8022	LHX3	9	139078096	139106955	68	14	1951355	6.4164	6.9772e-11
eGFR-AF	8110	DPF3	14	73075561	73370824	820	71	2006137	8.1988	1.2136e-16
eGFR-AF	8382	NME5	5	137440861	137485132	56	12	1996715	6.1724	3.3638e-10
eGFR-AF	8395	PIP5K1B	9	71310188	71634092	703	52	2000106	7.0573	8.4878e-13
eGFR-AF	8398	PLA2G6	22	38497502	38587857	303	16	2009932	4.5548	2.6221e-06
eGFR-AF	8558	CDK10	16	89743076	89772772	94	15	1985657	4.5473	2.7168e-06
eGFR-AF	8622	PDE8B	5	76466082	76734081	717	61	2013166	5.2781	6.5252e-08
eGFR-AF	8630	HSD17B6	12	57136237	57191574	66	10	1997897	4.6328	1.8042e-06
eGFR-AF	8650	NUMB	14	73731858	73935288	372	23	2014048	5.3698	3.9418e-08
eGFR-AF	8697	CDC23	5	137513337	137559032	48	8	2005835	5.7874	3.5746e-09
eGFR-AF	8729	GBF1	10	103995255	104152656	221	25	2019733	7.2289	2.4341e-13
eGFR-AF	8751	ADAM15	1	155013748	155045252	41	13	2006712	5.8019	3.2789e-09
eGFR-AF	8835	SOCS2	12	93953598	93980521	70	11	1982205	6.086	5.7895e-10
eGFR-AF	9028	RHBDL1	16	715666	738268	53	9	1966138	5.2613	7.151e-08
eGFR-AF	9046	DOK2	8	21756384	21781290	60	14	2003688	5.0712	1.9768e-07
eGFR-AF	9118	INA	10	105026919	105060108	51	9	2009725	5.555	1.3882e-08
eGFR-AF	9129	PRPF3	1	150283928	150335704	121	12	2014359	5.1696	1.1732e-07
eGFR-AF	9148	NEURL1	10	105243735	105362309	240	36	2007515	5.1822	1.0962e-07
eGFR-AF	9258	MFHAS1	8	8630864	8761131	527	29	2007033	6.2847	1.642e-10
eGFR-AF	9499	MYOT	5	137193536	137233540	32	8	2005522	5.5734	1.2492e-08
eGFR-AF	9584	RBM39	20	34281531	34340258	150	8	2011165	4.6845	1.4033e-06
eGFR-AF	9605	VPS9D1	16	89763541	89797398	98	22	1978461	4.7248	1.1519e-06
eGFR-AF	9644	SH3PXD2A	10	105343784	105625195	582	61	2009464	5.2763	6.5902e-08
eGFR-AF	9679	FAM53B	10	126297861	126442930	279	26	2005576	6.0851	5.8199e-10
eGFR-AF	9736	USP34	2	61404590	61707868	566	24	2014759	5.6478	8.1277e-09
eGFR-AF	9862	MED24	17	38165350	38220889	118	12	2009815	4.9708	3.3339e-07
eGFR-AF	9941	EXOG	3	38527763	38593721	83	16	2000287	5.119	1.5357e-07
eGFR-AF	9948	WDR1	4	10065963	10128612	257	15	1998515	5.7753	3.8398e-09
eGFR-AF	10073	SNUPN	15	75880424	75928719	67	6	1997707	4.9247	4.2241e-07
eGFR-AF	10112	KIF20A	5	137504408	137533404	35	9	1993677	5.9619	1.2467e-09
eGFR-AF	10236	HNRNPR	1	23625953	23681143	44	7	1992145	4.8104	7.5297e-07
eGFR-AF	10273	STUB1	16	720115	742768	43	8	1962784	4.6818	1.4216e-06
eGFR-AF	10274	STAG1	3	136045077	136481245	570	23	2013459	6.3136	1.3631e-10
eGFR-AF	10287	RGS19	20	62694534	62721356	18	4	1986243	4.609	2.0228e-06
eGFR-AF	10534	SSSCA1	11	65326651	65350075	36	8	1989668	5.841	2.5952e-09
eGFR-AF	10554	AGPAT1	6	32125983	32155888	76	16	1987374	4.7406	1.0657e-06
eGFR-AF	10617	STAMBP	2	74046043	74110783	150	18	2001508	4.7384	1.0769e-06
eGFR-AF	10728	PTGES3	12	57047125	57092138	77	11	1984702	5.1213	1.5174e-07
eGFR-AF	10806	SDCCAG8	1	243409307	243673393	420	33	1997883	5.7681	4.009e-09
eGFR-AF	10864	SLC22A7	6	43255737	43283276	39	9	2014619	5.6989	6.0285e-09
eGFR-AF	10867	TSPAN9	12	3176521	3405730	911	92	1996171	5.0894	1.7964e-07
eGFR-AF	10893	MMP24	20	33804539	33874804	100	12	1997745	5.8819	2.028e-09
eGFR-AF	10902	BRD8	5	137465455	137524358	63	10	2000485	6.0465	7.4026e-10
eGFR-AF	10919	EHMT2	6	31837536	31875464	103	22	2014546	4.602	2.0923e-06
eGFR-AF	10949	HNRNPA0	5	137077073	137100039	10	4	1987367	6.402	7.6681e-11
eGFR-AF	10951	CBX1	17	46137414	46188883	142	15	2025402	5.2213	8.8824e-08
eGFR-AF	10960	LMAN2	5	176748563	176788885	27	12	1964971	4.7313	1.1155e-06
eGFR-AF	11017	SNRNP27	2	70111075	70142368	52	5	2007948	5.2874	6.2021e-08
eGFR-AF	11076	TPPP	5	649977	703510	138	18	1957843	4.7363	1.0882e-06
eGFR-AF	11176	BAZ2A	12	56979380	57040600	71	14	1967346	4.6699	1.5067e-06
eGFR-AF	11319	ECD	10	74884282	74937853	112	2	2022604	4.7537	9.9839e-07
eGFR-AF	22806	IKZF3	17	37903968	38030441	247	7	2014679	6.3365	1.1753e-10
eGFR-AF	22826	DNAJC8	1	28516789	28569542	136	11	2013560	4.8242	7.0273e-07
eGFR-AF	22984	PDCD11	10	105146387	105216052	83	15	2013788	5.0895	1.795e-07
eGFR-AF	22996	TTC39A	1	51742930	51820785	132	21	2009093	6.322	1.2909e-10
eGFR-AF	23039	XPO7	8	21767180	21874096	197	14	2008842	5.767	4.0345e-09
eGFR-AF	23066	CAND2	3	12828171	12886313	178	25	2007550	6.2732	1.7686e-10
eGFR-AF	23172	FAM175B	10	126480354	126535239	77	11	2009864	4.5891	2.2255e-06
eGFR-AF	23177	CEP68	2	65273495	65324142	134	17	2016573	4.8408	6.4661e-07
eGFR-AF	23234	DNAJC9	10	74992582	75017025	47	1	2014245	4.6954	1.3303e-06
eGFR-AF	23248	RPRD2	1	150326624	150459042	350	14	2016634	4.8025	7.836e-07
eGFR-AF	23411	SIRT1	10	69634427	69688147	117	11	2010871	4.884	5.1979e-07
eGFR-AF	23564	DDAH2	6	31684817	31708039	36	11	2014969	6.2218	2.4571e-10
eGFR-AF	23623	RUSC1	1	155280640	155310909	21	6	1958712	5.8492	2.4697e-09
eGFR-AF	23625	FAM89B	11	65329820	65351669	32	7	2000009	5.7959	3.3988e-09
eGFR-AF	23632	CA14	1	150219554	150247478	26	5	1977271	4.71	1.2388e-06
eGFR-AF	24149	ZNF318	6	43293808	43347181	67	12	2017345	5.3612	4.1346e-08
eGFR-AF	25961	NUDT13	10	74860133	74901583	83	2	2020426	4.727	1.1396e-06
eGFR-AF	26091	HERC4	10	69671656	69845103	274	16	1995762	4.7371	1.0838e-06
eGFR-AF	26094	DCAF4	14	73383040	73438825	187	25	2016409	5.9577	1.2788e-09
eGFR-AF	26249	KLHL3	5	136943189	137160310	289	21	2008917	5.4303	2.8127e-08
eGFR-AF	27039	PKD2L2	5	137215125	137286156	94	12	2009313	6.1909	2.9903e-10
eGFR-AF	27040	LAT	16	28986147	29012104	34	10	1936943	4.6511	1.6511e-06
eGFR-AF	27044	SND1	7	127282043	127742659	655	30	2013194	5.4131	3.0976e-08
eGFR-AF	27132	CPNE7	16	89632176	89673654	124	24	1945539	4.7243	1.1543e-06
eGFR-AF	29926	GMPPA	2	220353587	220381718	26	5	1976879	4.6573	1.6017e-06
eGFR-AF	29982	NRBF2	10	64883007	64924786	85	11	2008414	4.9204	4.3182e-07
eGFR-AF	50854	C6orf48	6	31792693	31817541	59	19	2005512	5.5046	1.8501e-08
eGFR-AF	51021	MRPS16	10	74998601	75022451	46	1	2012306	4.7134	1.2181e-06
eGFR-AF	51043	ZBTB7B	1	154965106	155001001	34	12	1996306	5.6104	1.0095e-08
eGFR-AF	51107	APH1A	1	150227799	150251609	20	7	1977951	4.6999	1.3013e-06
eGFR-AF	51226	COPZ2	17	46093533	46130908	95	17	2018786	5.1182	1.542e-07
eGFR-AF	51306	FAM13B	5	137263638	137397650	214	14	2011920	5.8482	2.4849e-09
eGFR-AF	51307	FAM53C	5	137663224	137695418	63	11	2019040	5.6074	1.0267e-08
eGFR-AF	51308	REEP2	5	137764690	137792658	66	12	2013510	5.0783	1.9045e-07
eGFR-AF	51460	SFMBT1	3	52923221	53090089	322	17	2009015	5.3949	3.428e-08
eGFR-AF	51651	PTRH2	17	57764667	57794856	35	6	2003024	4.8576	5.9413e-07
eGFR-AF	51755	CDK12	17	37607739	37731398	71	13	1964976	7.1903	3.2328e-13
eGFR-AF	51780	KDM3B	5	137678285	137782716	213	23	2018680	5.0505	2.2035e-07
eGFR-AF	53349	ZFYVE1	14	73426152	73503920	290	19	2023998	5.8606	2.3053e-09
eGFR-AF	54460	MRPS21	1	150256262	150291414	93	8	2016981	5.2164	9.12e-08
eGFR-AF	54617	INO80	15	41261078	41418340	79	24	1992653	5.662	7.4793e-09
eGFR-AF	54622	ARL15	5	53170578	53616403	1169	90	2013632	4.5881	2.236e-06
eGFR-AF	54828	BCAS3	17	58745172	59480199	393	69	1943586	5.1089	1.6202e-07
eGFR-AF	54897	CASZ1	1	10686661	10866733	373	70	1956346	6.1709	3.3958e-10
eGFR-AF	54926	UBE2R2	9	33807162	33930401	277	17	2018777	4.7959	8.0977e-07
eGFR-AF	54939	COMMD4	15	75618352	75644268	28	8	1941347	5.2263	8.6446e-08
eGFR-AF	55154	MSTO1	1	155569961	155594758	12	4	1974039	4.7212	1.1725e-06
eGFR-AF	55167	MSL2	3	135857760	135925522	52	11	2010155	6.1678	3.4619e-10
eGFR-AF	55245	UQCC1	20	33880369	34009945	199	10	2012539	6.0262	8.3906e-10
eGFR-AF	55249	YY1AP1	1	155619233	155668823	36	9	1972080	4.8884	5.0824e-07
eGFR-AF	55272	IMP3	15	75921426	75951047	37	8	1989296	5.0289	2.4661e-07
eGFR-AF	55432	YOD1	1	207207194	207236325	30	7	1995247	6.4399	5.9758e-11
eGFR-AF	55777	MBD5	2	148768580	149281046	857	44	2007346	4.9704	3.3402e-07
eGFR-AF	55833	UBAP2	9	33911691	34058947	367	18	2019536	4.8428	6.4013e-07
eGFR-AF	55870	ASH1L	1	155295052	155542324	148	16	1970087	5.4606	2.3733e-08
eGFR-AF	55876	GSDMB	17	38050848	38084903	76	7	2010081	6.7521	7.2883e-12
eGFR-AF	56521	DNAJC12	10	69546427	69607937	131	17	2002842	4.6772	1.454e-06
eGFR-AF	57619	SHROOM3	4	77346253	77714406	856	53	2013818	4.9761	3.2442e-07
eGFR-AF	57819	LSM2	6	31755169	31784761	63	20	2020303	5.1664	1.1929e-07
eGFR-AF	58517	RBM25	14	73515221	73598749	155	23	2017295	5.7832	3.6636e-09
eGFR-AF	58528	RRAGD	6	90064335	90131995	152	28	1998061	5.2127	9.3072e-08
eGFR-AF	58529	MYOZ1	10	75381370	75411515	34	5	1978954	5.7874	3.5745e-09
eGFR-AF	58530	LY6G6D	6	31673048	31695698	43	12	2014192	5.4263	2.877e-08
eGFR-AF	63892	THADA	2	43447975	43833185	739	32	2012931	7.0924	6.5927e-13
eGFR-AF	63940	GPSM3	6	32148543	32173300	63	17	1984799	4.8451	6.3275e-07
eGFR-AF	64101	LRRC4	7	127657124	127681002	33	10	2005420	4.6526	1.6388e-06
eGFR-AF	64395	GMCL1	2	70046818	70116727	98	7	2014112	5.6164	9.7507e-09
eGFR-AF	79004	CUEDC2	10	104173002	104202423	40	11	2024227	5.1027	1.6738e-07
eGFR-AF	79006	METRN	16	755173	779655	50	7	1942776	4.5958	2.1554e-06
eGFR-AF	79019	CENPM	22	42324531	42353155	88	12	2009020	5.3332	4.8254e-08
eGFR-AF	79094	CHAC1	15	41235636	41258717	44	10	1989055	5.8184	2.9714e-09
eGFR-AF	79176	FBXL15	10	104168979	104192894	24	8	2021722	5.6037	1.0489e-08
eGFR-AF	79630	C1orf54	1	150234687	150263335	31	6	2003765	5.1085	1.6239e-07
eGFR-AF	79660	PPP1R3B	8	8983764	9019152	74	8	2006278	6.1477	3.9295e-10
eGFR-AF	79661	NEIL1	15	75629331	75657592	23	9	1950249	4.5966	2.1469e-06
eGFR-AF	79665	DHX40	17	57632886	57695713	37	5	1998688	4.636	1.7761e-06
eGFR-AF	79874	RABEP2	16	28905742	28947339	34	6	1977708	4.868	5.6367e-07
eGFR-AF	79890	RIN3	14	92970125	93165339	673	90	1985425	4.7203	1.1775e-06
eGFR-AF	79933	SYNPO2L	10	75394639	75425832	14	3	1937874	5.5384	1.5266e-08
eGFR-AF	80212	CCDC92	12	124410955	124467373	106	8	2011953	6.0826	5.9133e-10
eGFR-AF	80222	TARS2	1	150449840	150490085	102	10	2010646	4.9664	3.4097e-07
eGFR-AF	80737	VWA7	6	31723178	31755108	56	15	2015630	5.5148	1.7461e-08
eGFR-AF	80739	C6orf25	6	31681121	31704487	37	11	2014022	6.104	5.1714e-10
eGFR-AF	80740	LY6G6C	6	31676425	31699511	41	11	2014920	6.0281	8.2942e-10
eGFR-AF	80818	ZNF436	1	23675941	23706357	60	7	2010947	4.8472	6.2594e-07
eGFR-AF	83401	ELOVL3	10	103976143	103999346	32	7	2027906	7.0395	9.6482e-13
eGFR-AF	83463	MXD3	5	176722501	176751096	48	14	2001102	4.9436	3.8355e-07
eGFR-AF	83985	SPNS1	16	28976028	29005869	36	8	1966761	4.6654	1.5397e-06
eGFR-AF	84108	PCGF6	10	105052553	105120891	81	12	2005988	4.7972	8.0455e-07
eGFR-AF	84152	PPP1R1B	17	37773177	37802878	35	9	1992364	6.3952	8.0164e-11
eGFR-AF	84299	MIEN1	17	37875409	37896792	19	4	1997896	6.241	2.1735e-10
eGFR-AF	84331	FAM195A	16	681849	708474	45	7	1974254	5.1175	1.5482e-07
eGFR-AF	84456	L3MBTL3	6	130329728	130472594	344	31	2009104	6.1213	4.641e-10
eGFR-AF	84833	USMG5	10	105138807	105166270	26	6	2026888	4.6394	1.7468e-06
eGFR-AF	84901	NFATC2IP	16	28952318	28987786	33	6	1975654	4.551	2.6695e-06
eGFR-AF	84902	CEP89	19	33359904	33472930	322	20	2009622	5.3438	4.5519e-08
eGFR-AF	84961	FBXL20	17	37398897	37568530	75	9	1978953	6.8356	4.0817e-12
eGFR-AF	89845	ABCC10	6	43385282	43428163	89	16	2016789	5.8965	1.8561e-09
eGFR-AF	89932	PAPLN	14	73694205	73751348	134	27	2011367	6.846	3.7979e-12
eGFR-AF	89941	RHOT2	16	708083	734174	74	7	1974964	5.2244	8.7337e-08
eGFR-AF	91056	AP5B1	11	65531369	65558062	42	8	2022654	5.7036	5.8657e-09
eGFR-AF	91442	C19orf40	19	33453140	33478401	75	19	1977251	5.1477	1.3185e-07
eGFR-AF	93649	MYOCD	17	12559207	12682266	330	46	1991402	4.9599	3.5258e-07
eGFR-AF	93974	ATPIF1	1	28552602	28574616	68	6	2011483	4.9579	3.5634e-07
eGFR-AF	94103	ORMDL3	17	38067294	38093884	65	8	2008749	6.62	1.7955e-11
eGFR-AF	114907	FBXO32	8	124500127	124563493	169	36	2002541	5.033	2.4143e-07
eGFR-AF	115650	TNFRSF13C	22	42311036	42332821	43	5	2006996	4.5698	2.4406e-06
eGFR-AF	116224	FAM122A	9	71384964	71408609	58	12	2002630	5.9104	1.7066e-09
eGFR-AF	118490	MSS51	10	75173337	75203319	12	2	1982643	5.1389	1.3817e-07
eGFR-AF	118491	CFAP70	10	75003516	75129425	260	2	2009180	4.7567	9.838e-07
eGFR-AF	121274	ZNF641	12	48719065	48755029	95	13	2025523	5.4717	2.2289e-08
eGFR-AF	124045	SPATA33	16	89714152	89746866	103	16	1975114	5.0027	2.8271e-07
eGFR-AF	124626	ZPBP2	17	38014417	38044149	71	5	2029452	6.5027	3.9453e-11
eGFR-AF	128876	FAM83C	20	33863534	33890225	47	6	2001817	6.3611	1.0017e-10
eGFR-AF	133308	SLC9B2	4	103936647	104008480	72	16	1991249	8.1905	1.301e-16
eGFR-AF	144348	ZNF664	12	124447699	124509986	94	11	2004734	6.2359	2.2459e-10
eGFR-AF	145282	MIPOL1	14	37657118	38030464	473	16	1998755	5.0142	2.6627e-07
eGFR-AF	146330	FBXL16	16	732500	765825	58	7	1961515	4.7377	1.0809e-06
eGFR-AF	148523	CIART	1	150244930	150269505	43	6	2015076	5.1028	1.6735e-07
eGFR-AF	149095	DCST1	1	154996256	155033406	55	13	2002821	4.9036	4.704e-07
eGFR-AF	150159	SLC9B1	4	103796205	103957552	224	9	2000423	7.3844	7.6543e-14
eGFR-AF	154881	KCTD7	7	66083868	66123964	116	13	2016623	4.5659	2.4866e-06
eGFR-AF	157285	SGK223	8	8165258	8253941	302	30	2011463	5.0574	2.1256e-07
eGFR-AF	159195	USP54	10	75247296	75345433	93	6	1999474	5.1422	1.3575e-07
eGFR-AF	169714	QSOX2	9	139088179	139147687	149	20	1955061	4.9091	4.575e-07
eGFR-AF	197335	WDR90	16	689363	727833	97	7	1981686	5.1692	1.1756e-07
eGFR-AF	219833	C11orf45	11	128759460	128786126	78	18	1975503	5.4901	2.009e-08
eGFR-AF	221035	REEP3	10	65271113	65394883	265	17	2006073	6.05	7.2439e-10
eGFR-AF	221037	JMJD1C	10	64916983	65235880	585	22	2009575	6.4962	4.1186e-11
eGFR-AF	221491	C6orf1	6	34204157	34226904	49	7	1982769	4.619	1.9281e-06
eGFR-AF	221527	ZBTB12	6	31857394	31879769	54	19	2010426	5.5323	1.5805e-08
eGFR-AF	252969	NEIL2	8	11617172	11654854	215	28	2003612	4.62	1.9183e-06
eGFR-AF	253461	ZBTB38	3	141033055	141178634	265	24	2003744	5.8917	1.9113e-09
eGFR-AF	254102	EHBP1L1	11	65333509	65370121	69	11	2001579	5.3928	3.4693e-08
eGFR-AF	256764	WDR72	15	53795938	54065075	673	45	2014077	4.8155	7.3402e-07
eGFR-AF	259215	LY6G6F	6	31664625	31688372	51	15	2015071	5.132	1.433e-07
eGFR-AF	284546	C1orf185	1	51432129	51623754	309	23	2009046	6.1446	4.0089e-10
eGFR-AF	284618	RUSC1-AS1	1	155280251	155303938	15	5	1967330	5.6983	6.0519e-09
eGFR-AF	286046	XKR6	8	10743654	11068875	995	36	1997519	5.5677	1.2905e-08
eGFR-AF	317662	FAM149B1	10	74917877	75012435	175	3	2019966	4.9008	4.7714e-07
eGFR-AF	339123	JMJD8	16	721667	744440	38	8	1957727	4.5416	2.7916e-06
eGFR-AF	341567	H1FNT	12	48712763	48734062	50	8	2031568	5.1135	1.5815e-07
eGFR-AF	342667	STAC2	17	37356789	37392040	52	11	1964666	5.3785	3.7562e-08
eGFR-AF	347273	MURC	9	103330361	103360671	96	13	2023068	5.2746	6.6512e-08
eGFR-AF	375346	TMEM110	3	52860772	52941597	147	10	2019259	4.6623	1.5631e-06
eGFR-AF	387119	CEP85L	6	118771935	119041238	689	27	2021539	5.017	2.6239e-07
eGFR-AF	390067	OR52H1	11	5555791	5576753	121	8	2019664	4.8831	5.2228e-07
eGFR-AF	399671	HEATR4	14	73935189	74035651	157	30	1970896	4.7162	1.2017e-06
eGFR-AF	399818	METTL10	10	126424336	126490439	117	14	2006510	6.0537	7.0761e-10
eGFR-AF	401251	SAPCD1	6	31720773	31742627	45	13	2011247	5.6462	8.1996e-09
eGFR-AF	401262	CRIP3	6	43263211	43287005	31	6	2022155	5.446	2.5764e-08
eGFR-AF	493856	CISD2	4	103739224	103823964	122	7	2011673	7.3342	1.1148e-13
eGFR-AF	613209	DEFB135	8	11829830	11852099	80	13	1988706	5.2625	7.1037e-08
eGFR-AF	613210	DEFB136	8	11821446	11842108	80	13	1981740	5.2192	8.9867e-08
eGFR-AF	653308	ASAH2B	10	52489688	52526948	50	6	1979135	4.5736	2.3974e-06
eGFR-AF	723961	INS-IGF2	11	2140342	2192439	131	24	1978324	7.1498	4.3459e-13
eGFR-AF	729020	RPEL1	10	104995644	105017773	35	8	2012546	5.9734	1.1618e-09
eGFR-AF	100526772	TMEM110-MUSTN1	3	52857131	52941597	152	10	2019772	4.6432	1.7155e-06
eGFR-AF	100996693	LOC100996693	2	220349098	220373004	19	6	1975087	4.6969	1.3208e-06
eGFR-AF	101927789	LOC101927789	11	65212309	65244144	63	5	1979081	4.93	4.112e-07
eGFR-AF	101928726	LOC101928726	5	176522822	176558835	100	16	2004991	4.6572	1.603e-06
eGFR-AF	101928947	LOC101928947	17	38073156	38105953	74	13	2004850	5.99	1.0494e-09
eGFR-AF	101929490	LOC101929490	8	11527185	11565493	90	20	1988689	4.5578	2.5851e-06
eGFR-AF	101929578	LOC101929578	17	37384040	37412043	11	3	1989272	5.9971	1.0044e-09
eGFR-CAD	28	ABO	9	136120563	136160630	232	24	2097072	5.6496	8.0425e-09
eGFR-CAD	92	ACVR2A	2	148592086	148698396	74	11	2114227	4.6603	1.5785e-06
eGFR-CAD	94	ACVRL1	12	52290657	52327145	115	23	2123515	4.9873	3.0611e-07
eGFR-CAD	132	ADK	10	75900943	76479061	764	20	2122331	4.7597	9.6931e-07
eGFR-CAD	177	AGER	6	32138745	32162099	56	12	2007746	4.7406	1.0652e-06
eGFR-CAD	196	AHR	7	17328276	17395775	64	17	2115961	6.0111	9.2161e-10
eGFR-CAD	199	AIF1	6	31572969	31594798	65	13	2052083	6.988	1.394e-12
eGFR-CAD	217	ALDH2	12	112194691	112257789	54	7	2124835	6.3639	9.837e-11
eGFR-CAD	275	AMT	3	49444211	49470111	37	6	2137249	6.9261	2.1629e-12
eGFR-CAD	319	APOF	12	56744355	56766583	14	2	2089086	4.5689	2.4515e-06
eGFR-CAD	327	APEH	3	49701427	49730936	28	4	2138266	6.9024	2.557e-12
eGFR-CAD	348	APOE	19	45399039	45422650	44	11	2068511	5.3474	4.4615e-08
eGFR-CAD	383	ARG1	6	131884344	131915472	50	11	2084169	5.1521	1.2879e-07
eGFR-CAD	387	RHOA	3	49386569	49459526	110	10	2129795	6.8397	3.9675e-12
eGFR-CAD	405	ARNT	1	150772181	150859244	85	9	2138145	6.1075	5.0614e-10
eGFR-CAD	483	ATP1B3	3	141585424	141655382	213	20	2142148	5.7526	4.3929e-09
eGFR-CAD	516	ATP5G1	17	46960148	46983233	48	6	2127889	5.2588	7.2506e-08
eGFR-CAD	535	ATP6V0A1	17	40600862	40684597	98	13	2131627	4.6342	1.7918e-06
eGFR-CAD	629	CFB	6	31903721	31929861	60	11	2057984	4.6049	2.0633e-06
eGFR-CAD	640	BLK	8	11341521	11432108	330	22	2115146	5.0155	2.6443e-07
eGFR-CAD	652	BMP4	14	54406454	54433554	58	13	2111753	5.0771	1.9161e-07
eGFR-CAD	672	BRCA1	17	41186312	41287500	175	5	2132752	4.7143	1.2124e-06
eGFR-CAD	678	ZFP36L2	2	43439541	43463745	40	11	2120822	7.3014	1.4241e-13
eGFR-CAD	716	C1S	12	7157819	7188336	46	7	2101764	4.9458	3.7923e-07
eGFR-CAD	717	C2	6	31855562	31923449	149	27	2044581	5.9418	1.4094e-09
eGFR-CAD	720	C4A	6	31939834	31980457	19	8	2053372	5.2874	6.2018e-08
eGFR-CAD	818	CAMK2G	10	75562259	75644349	75	8	2124851	4.6093	2.0197e-06
eGFR-CAD	820	CAMP	3	48254837	48276981	25	8	2089038	5.5563	1.3776e-08
eGFR-CAD	842	CASP9	1	15807896	15861407	133	8	2151176	4.6602	1.5794e-06
eGFR-CAD	993	CDC25A	3	48188668	48240153	49	8	2092080	5.5746	1.2408e-08
eGFR-CAD	1113	CHGA	14	93379445	93411638	111	20	2106547	5.6237	9.3459e-09
eGFR-CAD	1282	COL4A1	13	110791310	110969496	752	86	2094221	5.2855	6.2696e-08
eGFR-CAD	1284	COL4A2	13	110949631	111175374	970	113	2097530	8.343	3.6226e-17
eGFR-CAD	1388	ATF6B	6	32073045	32106017	61	18	2035963	4.7373	1.083e-06
eGFR-CAD	1431	CS	12	56655483	56704175	69	5	2091445	4.8634	5.7703e-07
eGFR-CAD	1500	CTNND1	11	57510756	57596652	80	10	2123551	4.6767	1.4575e-06
eGFR-CAD	1512	CTSH	15	79204092	79247436	119	14	2109695	5.0883	1.8067e-07
eGFR-CAD	1513	CTSK	1	150758684	150790917	32	8	2116236	6.0257	8.4199e-10
eGFR-CAD	1520	CTSS	1	150692672	150748433	91	9	2128938	5.7517	4.4173e-09
eGFR-CAD	1565	CYP2D6	22	42512501	42536883	52	7	2074785	4.9567	3.5848e-07
eGFR-CAD	1592	CYP26A1	10	94823232	94847641	56	17	2096016	7.3115	1.3205e-13
eGFR-CAD	1605	DAG1	3	49496136	49583051	121	12	2129590	6.7574	7.0226e-12
eGFR-CAD	1737	DLAT	11	111885538	111945002	48	5	2093711	4.832	6.76e-07
eGFR-CAD	1760	DMPK	19	46262975	46295815	48	10	2127955	4.7181	1.1903e-06
eGFR-CAD	1762	DMWD	19	46276205	46306060	46	10	2131455	5.6314	8.9391e-09
eGFR-CAD	1797	DXO	6	31927588	31950032	56	16	2051346	5.1163	1.5579e-07
eGFR-CAD	1819	DRG2	17	17981181	18021299	76	7	2138741	5.1933	1.0328e-07
eGFR-CAD	1871	E2F3	6	20392137	20503945	220	41	2113256	5.2674	6.9176e-08
eGFR-CAD	1893	ECM1	1	150470487	150496265	47	8	2124256	5.9999	9.8712e-10
eGFR-CAD	1952	CELSR2	1	109782641	109828378	102	20	2118164	8.482	1.107e-17
eGFR-CAD	2029	ENSA	1	150584599	150612098	51	10	2119804	5.3777	3.7724e-08
eGFR-CAD	2034	EPAS1	2	46514541	46623842	297	33	2108694	4.8217	7.1168e-07
eGFR-CAD	2064	ERBB2	17	37834167	37894915	47	11	2078684	4.8471	6.2631e-07
eGFR-CAD	2161	F12	5	176819139	176846577	25	9	1992065	5.084	1.8477e-07
eGFR-CAD	2186	BPTF	17	65811644	65990494	239	8	2093580	4.6047	2.0651e-06
eGFR-CAD	2250	FGF5	4	81177742	81222171	97	13	2105503	6.1763	3.2811e-10
eGFR-CAD	2309	FOXO3	6	108871026	109015972	189	19	2126157	4.7573	9.8116e-07
eGFR-CAD	2648	KAT2A	17	40255129	40283382	51	6	2102150	4.8148	7.3667e-07
eGFR-CAD	2683	B4GALT1	9	33100636	33177356	253	21	2120630	4.9517	3.6787e-07
eGFR-CAD	2686	GGT7	20	33422523	33470661	57	8	2134192	5.515	1.7442e-08
eGFR-CAD	2695	GIP	17	47025918	47055955	90	11	2122287	5.0162	2.6357e-07
eGFR-CAD	2696	GIPR	19	46161490	46195717	86	11	2108012	4.7348	1.0963e-06
eGFR-CAD	2810	SFN	1	27179633	27200947	23	4	2134813	4.9344	4.0196e-07
eGFR-CAD	2845	GPR22	7	107100502	107126125	35	6	2134758	4.5534	2.6392e-06
eGFR-CAD	2876	GPX1	3	49384609	49405791	25	5	2111503	6.8013	5.1855e-12
eGFR-CAD	2886	GRB7	17	37884162	37913538	33	6	2090076	6.4301	6.3777e-11
eGFR-CAD	3083	HGFAC	4	3433702	3461214	73	22	2096912	6.601	2.0418e-11
eGFR-CAD	3090	HIC1	17	1947454	1972981	54	14	2126914	6.3161	1.3414e-10
eGFR-CAD	3106	HLA-B	6	31311649	31334989	649	47	1997640	6.5672	2.5627e-11
eGFR-CAD	3159	HMGA1	6	34194577	34224008	53	8	2102812	5.7161	5.4511e-09
eGFR-CAD	3303	HSPA1A	6	31772952	31795719	48	16	2045327	4.6711	1.4979e-06
eGFR-CAD	3316	HSPB2	11	111773460	111794817	26	5	2106227	4.5735	2.3988e-06
eGFR-CAD	3430	IFI35	17	41148742	41176476	39	5	2122891	4.5967	2.1464e-06
eGFR-CAD	3480	IGF1R	15	99182272	99517759	880	92	2104044	4.8801	5.3011e-07
eGFR-CAD	3481	IGF2	11	2140346	2189611	122	22	2083731	4.9559	3.599e-07
eGFR-CAD	3482	IGF2R	6	160380131	160537583	329	39	2138245	6.7862	5.7563e-12
eGFR-CAD	3615	IMPDH2	3	49051758	49076875	16	5	2108297	4.7206	1.1757e-06
eGFR-CAD	3697	ITIH1	3	52801602	52836084	61	5	2118749	5.8753	2.11e-09
eGFR-CAD	3699	ITIH3	3	52818784	52853025	67	8	2115782	6.2097	2.6546e-10
eGFR-CAD	3700	ITIH4	3	52837006	52874717	75	8	2144148	4.6816	1.4231e-06
eGFR-CAD	3706	ITPKA	15	41776056	41805757	58	12	2111298	5.651	7.974e-09
eGFR-CAD	3710	ITPR3	6	33577951	33674351	363	39	2125704	4.9217	4.2906e-07
eGFR-CAD	3769	KCNJ13	2	233620512	233651275	63	9	2140660	7.1686	3.7895e-13
eGFR-CAD	3913	LAMB2	3	49148547	49180599	23	8	2090126	4.6515	1.648e-06
eGFR-CAD	3915	LAMC1	1	182982572	183124727	479	11	2135811	4.8831	5.2218e-07
eGFR-CAD	3963	LGALS7	19	39251608	39274157	79	12	2101796	4.7011	1.2937e-06
eGFR-CAD	4018	LPA	6	160942506	161107478	238	22	2116083	6.5477	2.9212e-11
eGFR-CAD	4036	LRP2	2	169973619	170229123	679	76	2114283	4.5811	2.3128e-06
eGFR-CAD	4058	LTK	15	41785840	41816085	65	13	2117286	4.7955	8.1143e-07
eGFR-CAD	4077	NBR1	17	41312498	41373707	90	3	2130050	4.7412	1.0622e-06
eGFR-CAD	4088	SMAD3	15	67348036	67497533	391	56	2126757	5.823	2.8906e-09
eGFR-CAD	4092	SMAD7	18	46436223	46487081	135	32	2104654	5.7284	5.0703e-09
eGFR-CAD	4144	MAT2A	2	85756101	85782403	50	12	2128740	4.5446	2.7516e-06
eGFR-CAD	4166	CHST6	16	75497022	75538926	120	23	2085653	4.8154	7.3457e-07
eGFR-CAD	4170	MCL1	1	150537027	150562214	50	10	2126932	6.4418	5.9047e-11
eGFR-CAD	4286	MITF	3	69778586	70027488	474	23	2125989	4.5889	2.2281e-06
eGFR-CAD	4296	MAP3K11	11	65355226	65391720	57	10	2127734	6.0553	7.0076e-10
eGFR-CAD	4439	MSH5	6	31697725	31740455	84	19	2048076	4.6065	2.0477e-06
eGFR-CAD	4485	MST1	3	49711380	49736196	22	5	2129273	7.3643	8.9056e-14
eGFR-CAD	4486	MST1R	3	49914435	49951311	36	6	2119740	5.4025	3.2852e-08
eGFR-CAD	4595	MUTYH	1	45784914	45816142	34	8	2130195	5.3722	3.8889e-08
eGFR-CAD	4690	NCK1	3	136571050	136680446	218	9	2141848	5.1725	1.1547e-07
eGFR-CAD	4744	NEFH	22	29866181	29897279	59	13	2124558	4.6812	1.4257e-06
eGFR-CAD	4758	NEU1	6	31816829	31840709	70	15	2053316	6.0572	6.9272e-10
eGFR-CAD	4761	NEUROD2	17	37750021	37774175	21	5	2066104	4.5874	2.244e-06
eGFR-CAD	4791	NFKB2	10	104143867	104172286	43	13	2130888	4.6142	1.9731e-06
eGFR-CAD	4846	NOS3	7	150678144	150721687	82	19	2110127	4.5883	2.2342e-06
eGFR-CAD	4855	NOTCH4	6	32152620	32201844	240	41	1984703	5.4563	2.4304e-08
eGFR-CAD	5017	OVOL1	11	65544505	65574690	61	11	2140432	5.1976	1.0095e-07
eGFR-CAD	5089	PBX2	6	32142510	32167963	64	15	2005325	5.1076	1.631e-07
eGFR-CAD	5096	PCCB	3	135959167	136066737	136	17	2135340	8.0884	3.0237e-16
eGFR-CAD	5119	CHMP1A	16	89700839	89734193	89	19	2075746	4.5632	2.5189e-06
eGFR-CAD	5132	PDC	1	186402698	186440240	50	7	2135061	4.7076	1.2533e-06
eGFR-CAD	5136	PDE1A	2	182994762	183397572	1088	49	2128353	5.3999	3.3347e-08
eGFR-CAD	5174	PDZK1	1	145717662	145774207	1	1	2069603	4.7164	1.2e-06
eGFR-CAD	5225	PGC	6	41694449	41725139	68	19	2103975	5.2619	7.1301e-08
eGFR-CAD	5335	PLCG1	20	39756159	39814359	74	16	2117728	5.745	4.5964e-09
eGFR-CAD	5340	PLG	6	161113225	161185086	166	19	2125772	7.2815	1.6511e-13
eGFR-CAD	5364	PLXNB1	3	48435261	48481460	42	5	2108237	5.6578	7.6641e-09
eGFR-CAD	5460	POU5F1	6	31122114	31148451	218	28	2095478	4.7351	1.0946e-06
eGFR-CAD	5469	MED1	17	37550538	37617527	33	6	2082886	4.8503	6.164e-07
eGFR-CAD	5523	PPP2R3A	3	135674515	135876752	281	18	2134790	6.9585	1.7195e-12
eGFR-CAD	5590	PRKCZ	1	1971909	2126834	337	22	2077291	5.2442	7.8478e-08
eGFR-CAD	5662	PSD	10	104152374	104189691	46	13	2131282	4.7157	1.2043e-06
eGFR-CAD	5686	PSMA5	1	109931653	109979108	30	14	2045300	6.059	6.8469e-10
eGFR-CAD	5743	PTGS2	1	186630944	186659559	89	10	2126338	4.7721	9.1151e-07
eGFR-CAD	5781	PTPN11	12	112846536	112957717	86	15	2100222	6.4985	4.0558e-11
eGFR-CAD	5819	PVRL2	19	45339393	45402485	207	32	2108688	6.78	6.0071e-12
eGFR-CAD	5927	KDM5A	12	379223	508620	302	15	2099907	6.7563	7.0781e-12
eGFR-CAD	6128	RPL6	12	112832994	112866647	33	7	2121870	5.4387	2.6838e-08
eGFR-CAD	6137	RPL13	16	89603324	89643237	101	10	2087401	4.9837	3.1196e-07
eGFR-CAD	6198	RPS6KB1	17	57960407	58037787	103	11	2114444	4.7971	8.0483e-07
eGFR-CAD	6239	RREB1	6	7097830	7262213	299	35	2117965	4.5815	2.3088e-06
eGFR-CAD	6272	SORT1	1	109842187	109950563	65	20	2052434	6.0534	7.0901e-10
eGFR-CAD	6301	SARS	1	109746515	109790804	84	16	2127407	4.9726	3.3034e-07
eGFR-CAD	6311	ATXN2	12	111880018	112047480	107	7	2124296	6.5986	2.0746e-11
eGFR-CAD	6314	ATXN7	3	63839785	63999240	224	26	2125550	7.2299	2.4172e-13
eGFR-CAD	6439	SFTPB	2	85874440	85905864	43	13	2119212	4.979	3.195e-07
eGFR-CAD	6472	SHMT2	12	57613356	57638718	27	7	2105963	4.6567	1.6063e-06
eGFR-CAD	6497	SKI	1	2150134	2251652	242	42	2061085	7.2311	2.3956e-13
eGFR-CAD	6499	SKIV2L	6	31916581	31947532	75	18	2054543	5.3259	5.0219e-08
eGFR-CAD	6580	SLC22A1	6	160532821	160590147	133	32	2132623	10.951	3.2758e-28
eGFR-CAD	6581	SLC22A3	6	160759405	160883613	188	22	2129963	5.9852	1.0805e-09
eGFR-CAD	6582	SLC22A2	6	160627794	160689963	96	8	2132981	6.2434	2.1407e-10
eGFR-CAD	6583	SLC22A4	5	131620145	131689899	169	12	2138658	6.082	5.9336e-10
eGFR-CAD	6584	SLC22A5	5	131695396	131741306	116	11	2146190	6.166	3.5014e-10
eGFR-CAD	6631	SNRPC	6	34714871	34751634	117	8	2136316	5.8554	2.3797e-09
eGFR-CAD	6633	SNRPD2	19	46180712	46205569	41	9	2102294	6.0397	7.7179e-10
eGFR-CAD	6711	SPTBN1	2	54673454	54908583	629	27	2129989	4.6878	1.381e-06
eGFR-CAD	6720	SREBF1	17	17704663	17750331	62	5	2130362	6.5198	3.5193e-11
eGFR-CAD	6773	STAT2	12	56725381	56764058	36	3	2075997	4.7134	1.2178e-06
eGFR-CAD	6774	STAT3	17	40455342	40550586	168	14	2129507	4.6213	1.9065e-06
eGFR-CAD	6787	NEK4	3	52734796	52814965	106	6	2129546	5.8434	2.5571e-09
eGFR-CAD	6877	TAF5	10	105117724	105158822	42	7	2137138	5.6598	7.5763e-09
eGFR-CAD	6895	TARBP2	12	53883557	53910215	15	6	2099722	5.0292	2.4627e-07
eGFR-CAD	6909	TBX2	17	59467257	59496827	11	6	1984483	5.1866	1.0706e-07
eGFR-CAD	6919	TCEA2	20	62678439	62713700	43	8	2046313	5.2781	6.5257e-08
eGFR-CAD	6927	HNF1A	12	121405861	121450315	145	20	2130674	5.4892	2.0188e-08
eGFR-CAD	6941	TCF19	6	31116303	31144183	230	27	2105047	4.8646	5.7337e-07
eGFR-CAD	6942	TCF20	22	42546019	42674768	236	23	2116139	5.9439	1.3915e-09
eGFR-CAD	6943	TCF21	6	134200259	134226675	63	9	2128252	6.3337	1.1971e-10
eGFR-CAD	6988	TCTA	3	49439639	49463909	35	6	2143707	6.74	7.9218e-12
eGFR-CAD	7035	TFPI	2	188318957	188429219	208	28	2121704	5.1788	1.1169e-07
eGFR-CAD	7148	TNXB	6	31998932	32087151	160	31	2051081	5.1761	1.133e-07
eGFR-CAD	7150	TOP1	20	39647462	39763127	163	24	2123307	5.4372	2.7059e-08
eGFR-CAD	7318	UBA7	3	49832638	49861391	27	6	2130015	5.4141	3.0807e-08
eGFR-CAD	7369	UMOD	16	20334373	20374200	59	21	2062322	5.3556	4.2626e-08
eGFR-CAD	7916	PRRC2A	6	31578450	31615554	111	20	2050806	7.0064	1.2227e-12
eGFR-CAD	7917	BAG6	6	31596805	31630953	93	20	2050635	5.4997	1.9021e-08
eGFR-CAD	7918	GPANK1	6	31619006	31644060	66	17	2045513	4.8917	4.9989e-07
eGFR-CAD	7936	NELFE	6	31909864	31936864	69	17	2055721	5.0244	2.5248e-07
eGFR-CAD	7942	TFEB	6	41641716	41713997	201	33	2122040	5.7033	5.8758e-09
eGFR-CAD	8110	DPF3	14	73075561	73370824	820	71	2124511	6.9426	1.9249e-12
eGFR-CAD	8153	RND2	17	41167258	41194058	29	3	2128436	4.912	4.508e-07
eGFR-CAD	8315	BRAP	12	112069950	112133790	42	6	2116383	6.283	1.6608e-10
eGFR-CAD	8395	PIP5K1B	9	71310188	71634092	703	52	2117976	5.2788	6.5017e-08
eGFR-CAD	8416	ANXA9	1	150944499	150978114	62	13	2123191	5.89	1.9306e-09
eGFR-CAD	8550	MAPKAPK5	12	112270032	112341228	124	4	2139105	5.7127	5.559e-09
eGFR-CAD	8572	PDLIM4	5	131583351	131619147	86	11	2148871	4.9352	4.0036e-07
eGFR-CAD	8620	NPFF	12	53890472	53911422	12	5	2110987	4.9231	4.2586e-07
eGFR-CAD	8645	KCNK5	6	39146747	39207251	190	39	2118844	6.0618	6.7299e-10
eGFR-CAD	8673	VAMP8	2	85794614	85819156	57	9	2134939	5.4201	2.9781e-08
eGFR-CAD	8807	IL18RAP	2	103025254	103079025	207	17	2143080	4.8078	7.6316e-07
eGFR-CAD	8809	IL18R1	2	102969093	103025230	200	16	2141996	5.0381	2.3508e-07
eGFR-CAD	8859	STK19	6	31928952	31959223	53	16	2050083	4.7476	1.0293e-06
eGFR-CAD	8927	BSN	3	49581922	49718982	159	14	2132482	6.9804	1.4717e-12
eGFR-CAD	9118	INA	10	105026919	105060108	51	9	2121761	6.2749	1.7492e-10
eGFR-CAD	9129	PRPF3	1	150283928	150335704	121	12	2132600	5.2462	7.762e-08
eGFR-CAD	9260	PDLIM7	5	176900395	176934606	36	10	1945478	5.5492	1.4345e-08
eGFR-CAD	9374	PPT2	6	32111229	32141458	66	17	2008973	4.833	6.726e-07
eGFR-CAD	9439	MED23	6	131885106	131959379	81	14	2087043	5.3069	5.5755e-08
eGFR-CAD	9553	MRPL33	2	27984584	28012608	23	7	2097748	5.2371	8.1574e-08
eGFR-CAD	9577	BRE	2	28103482	28571768	890	46	2126040	4.9351	4.0045e-07
eGFR-CAD	9807	IP6K1	3	49751728	49833973	109	11	2121822	5.82	2.943e-09
eGFR-CAD	9861	PSMD6	3	63986225	64019686	83	16	2129122	6.4319	6.301e-11
eGFR-CAD	9869	SETDB1	1	150888815	150947389	105	12	2130641	6.2991	1.4967e-10
eGFR-CAD	9924	PAN2	12	56700007	56737837	43	5	2081335	4.9078	4.6051e-07
eGFR-CAD	10019	SH2B3	12	111833720	111899427	44	4	2126591	6.4196	6.83e-11
eGFR-CAD	10089	KCNK7	11	65350326	65373467	48	7	2119285	5.4887	2.0242e-08
eGFR-CAD	10152	ABI2	2	204182597	204306892	155	22	2103957	5.3299	4.9146e-08
eGFR-CAD	10180	RBM6	3	49967474	50124685	239	15	2138313	5.7429	4.6539e-09
eGFR-CAD	10181	RBM5	3	50116341	50166397	62	8	2135143	5.7109	5.6198e-09
eGFR-CAD	10201	NME6	3	48325485	48353719	55	3	2147739	4.8799	5.3059e-07
eGFR-CAD	10203	CALCRL	2	188196690	188323021	263	16	2132837	5.8601	2.3127e-09
eGFR-CAD	10221	TRIB1	8	126432563	126460647	55	15	2059839	5.1376	1.391e-07
eGFR-CAD	10274	STAG1	3	136045077	136481245	570	23	2126879	8.146	1.8801e-16
eGFR-CAD	10287	RGS19	20	62694534	62721356	18	4	2067600	6.1536	3.7876e-10
eGFR-CAD	10293	TRAIP	3	49856028	49903992	56	8	2124770	6.2559	1.9765e-10
eGFR-CAD	10330	CNPY2	12	56694212	56720128	37	5	2084616	4.8943	4.9321e-07
eGFR-CAD	10400	PEMT	17	17398877	17505434	256	18	2128536	5.0018	2.8396e-07
eGFR-CAD	10428	CFDP1	16	75317608	75477387	492	15	2133503	5.8377	2.6471e-09
eGFR-CAD	10452	TOMM40	19	45384477	45416946	68	14	2074551	6.8677	3.2616e-12
eGFR-CAD	10466	COG5	7	106832189	107214959	677	18	2131827	5.0878	1.8108e-07
eGFR-CAD	10493	VAT1	17	41156622	41184459	39	6	2122396	5.5354	1.5525e-08
eGFR-CAD	10544	PROCR	20	33749740	33813771	74	14	2109517	7.1833	3.4036e-13
eGFR-CAD	10611	PDLIM5	4	95363008	95599378	465	25	2125322	5.0353	2.3854e-07
eGFR-CAD	10665	C6orf10	6	32250475	32349705	705	25	1979664	5.4549	2.45e-08
eGFR-CAD	10713	USP39	2	85819965	85886407	85	13	2124204	4.6885	1.3758e-06
eGFR-CAD	10717	AP4B1	1	114427370	114457741	47	9	2130807	4.6819	1.4211e-06
eGFR-CAD	10743	RAI1	17	17574787	17724767	175	24	2125960	7.0455	9.241e-13
eGFR-CAD	10745	PHTF1	1	114229824	114312165	116	14	2136553	5.2619	7.1306e-08
eGFR-CAD	10791	VAMP5	2	85801531	85830511	60	13	2137598	6.2274	2.3705e-10
eGFR-CAD	10806	SDCCAG8	1	243409307	243673393	420	33	2117433	4.9172	4.3886e-07
eGFR-CAD	10864	SLC22A7	6	43255737	43283276	39	9	2134219	4.776	8.9406e-07
eGFR-CAD	10867	TSPAN9	12	3176521	3405730	911	92	2117511	6.4309	6.3424e-11
eGFR-CAD	10869	USP19	3	49135479	49168371	24	7	2103744	4.5868	2.2503e-06
eGFR-CAD	10893	MMP24	20	33804539	33874804	100	12	2115861	6.419	6.8599e-11
eGFR-CAD	10906	TRAFD1	12	112553349	112601408	36	6	2112849	6.3893	8.3323e-11
eGFR-CAD	10919	EHMT2	6	31837536	31875464	103	22	2050436	6.595	2.1266e-11
eGFR-CAD	10933	MORF4L1	15	79122903	79200081	195	14	2139730	6.6104	1.9163e-11
eGFR-CAD	10961	ERP29	12	112441152	112471024	44	5	2138602	6.2406	2.1791e-10
eGFR-CAD	10978	CLP1	11	57415216	57439337	27	5	2127147	4.5917	2.1985e-06
eGFR-CAD	11062	DUS4L	7	107194402	107228968	51	7	2146202	4.7569	9.8306e-07
eGFR-CAD	11136	SLC7A9	19	33311417	33370683	142	21	2131166	4.808	7.6239e-07
eGFR-CAD	11173	ADAMTS7	15	79041545	79113805	100	18	2021388	7.0908	6.6688e-13
eGFR-CAD	11261	CHP1	15	41513341	41584085	137	13	2134854	6.0267	8.3688e-10
eGFR-CAD	11267	SNF8	17	46997458	47032484	109	8	2145889	4.9923	2.9832e-07
eGFR-CAD	11277	TREX1	3	48496919	48519044	17	5	2091512	5.8469	2.5036e-09
eGFR-CAD	11339	OIP5	15	41591466	41634819	82	8	2135806	5.5813	1.1939e-08
eGFR-CAD	22806	IKZF3	17	37903968	38030441	247	7	2109801	6.2402	2.1856e-10
eGFR-CAD	22835	ZFP30	19	38113386	38158129	73	12	2131154	5.5124	1.7698e-08
eGFR-CAD	22881	ANKRD6	6	90132897	90353553	441	35	2141197	5.9917	1.0384e-09
eGFR-CAD	22984	PDCD11	10	105146387	105216052	83	15	2123114	5.8207	2.9295e-09
eGFR-CAD	23051	ZHX3	20	39797089	39938766	216	20	2135688	5.562	1.3338e-08
eGFR-CAD	23054	NCOA6	20	33292578	33423433	123	11	2123438	6.2291	2.3461e-10
eGFR-CAD	23129	PLXND1	3	129264056	129335582	206	22	2128081	4.7536	9.9923e-07
eGFR-CAD	23166	STAB1	3	52519354	52568512	73	12	2120346	5.3619	4.1171e-08
eGFR-CAD	23168	RTF1	15	41699302	41785761	150	15	2122269	5.385	3.6232e-08
eGFR-CAD	23207	PLEKHM2	1	16000632	16071264	179	15	2120727	4.8194	7.2e-07
eGFR-CAD	23215	PRRC2C	1	171444652	171572650	293	19	2138374	4.8088	7.5908e-07
eGFR-CAD	23245	ASTN2	9	119177504	120187317	2809	145	2137204	5.2849	6.2892e-08
eGFR-CAD	23248	RPRD2	1	150326624	150459042	350	14	2138482	4.8246	7.0153e-07
eGFR-CAD	23293	SMG6	17	1953133	2217069	591	24	2141600	5.0013	2.8475e-07
eGFR-CAD	23316	CUX2	12	111461828	111798358	382	31	2105647	5.3422	4.5902e-08
eGFR-CAD	23341	DNAJC16	1	15843343	15908228	128	9	2129300	4.7204	1.1768e-06
eGFR-CAD	23358	USP24	1	55522032	55691039	283	14	2127720	4.9092	4.573e-07
eGFR-CAD	23403	FBXO46	19	46203887	46244151	61	14	2099056	6.2835	1.6549e-10
eGFR-CAD	23558	WBP2	17	73831780	73861501	80	10	2127538	4.779	8.8069e-07
eGFR-CAD	23564	DDAH2	6	31684817	31708039	36	11	2053926	4.6474	1.6808e-06
eGFR-CAD	23625	FAM89B	11	65329820	65351669	32	7	2122274	4.539	2.8255e-06
eGFR-CAD	25791	NGEF	2	233733396	233887951	515	42	2121732	4.7726	9.0915e-07
eGFR-CAD	25915	NDUFAF3	3	49047908	49070928	12	4	2092964	5.0713	1.9751e-07
eGFR-CAD	25921	ZDHHC5	11	57425223	57478659	70	10	2127358	5.2135	9.2661e-08
eGFR-CAD	25959	KANK2	19	11264943	11318243	160	19	2112207	4.6339	1.7943e-06
eGFR-CAD	26052	DNM3	1	171800618	172397606	1274	67	2138089	5.9646	1.2261e-09
eGFR-CAD	26058	GIGYF2	2	233552015	233735287	416	20	2128218	7.293	1.5151e-13
eGFR-CAD	26084	ARHGEF26	3	153828792	153985616	341	19	2133949	7.511	2.9332e-14
eGFR-CAD	26133	TRPC4AP	20	33580207	33690618	227	14	2144999	5.6341	8.7991e-09
eGFR-CAD	26191	PTPN22	1	114346433	114424375	119	15	2141261	4.5985	2.1282e-06
eGFR-CAD	26354	GNL3	3	52709936	52738513	31	3	2137329	5.618	9.6603e-09
eGFR-CAD	27030	MLH3	14	75470467	75528235	70	4	2128280	4.5837	2.2836e-06
eGFR-CAD	27132	CPNE7	16	89632176	89673654	124	24	2018683	4.7052	1.268e-06
eGFR-CAD	27291	R3HCC1L	10	99884381	100014654	200	15	2139108	5.1342	1.4171e-07
eGFR-CAD	28972	SPCS1	3	52729792	52752198	34	4	2120292	5.8076	3.1694e-09
eGFR-CAD	29765	TMOD4	1	151132463	151158547	17	8	2104808	4.7991	7.9679e-07
eGFR-CAD	29925	GMPPB	3	49748909	49771407	27	6	2117915	5.6859	6.5078e-09
eGFR-CAD	29926	GMPPA	2	220353587	220381718	26	5	2088098	5.1188	1.5372e-07
eGFR-CAD	29956	CERS2	1	150927649	150957479	57	8	2140311	6.2728	1.7736e-10
eGFR-CAD	51075	TMX2	11	57469995	57518445	47	7	2135095	4.8467	6.2765e-07
eGFR-CAD	51103	NDUFAF1	15	41669547	41704658	58	8	2118023	5.2996	5.8017e-08
eGFR-CAD	51174	TUBD1	17	57926840	57980306	94	11	2109068	4.6852	1.3985e-06
eGFR-CAD	51203	NUSAP1	15	41614892	41683248	121	11	2124471	5.6396	8.5243e-09
eGFR-CAD	51255	RNF181	2	85812391	85834831	41	9	2135775	5.9422	1.4062e-09
eGFR-CAD	51372	TMA7	3	48471686	48495537	35	4	2081488	5.583	1.1818e-08
eGFR-CAD	51385	ZNF589	3	48272596	48322480	57	8	2108300	5.7337	4.9127e-09
eGFR-CAD	51465	UBE2J1	6	90026344	90072619	97	22	2126118	4.7365	1.0873e-06
eGFR-CAD	51530	ZC3HC1	7	129648126	129701233	129	13	2098205	5.1656	1.1984e-07
eGFR-CAD	51561	IL23A	12	56722663	56744194	26	3	2076258	4.7326	1.1083e-06
eGFR-CAD	51631	LUC7L2	7	139015105	139118203	287	7	2101031	4.6299	1.829e-06
eGFR-CAD	51655	RASD1	17	17387751	17409709	53	7	2123298	5.4134	3.0924e-08
eGFR-CAD	51755	CDK12	17	37607739	37731398	71	13	2059396	5.2897	6.1243e-08
eGFR-CAD	54455	FBXO42	1	16563339	16688965	238	13	2126643	4.9792	3.193e-07
eGFR-CAD	54460	MRPS21	1	150256262	150291414	93	8	2141507	5.0021	2.8361e-07
eGFR-CAD	54496	PRMT7	16	68334877	68401169	170	15	2133604	4.9671	3.3989e-07
eGFR-CAD	54507	ADAMTSL4	1	150511846	150543413	45	15	2104922	7.3236	1.2068e-13
eGFR-CAD	54535	CCHCR1	6	31100216	31136015	301	27	2109948	5.2034	9.7854e-08
eGFR-CAD	54536	EXOC6	10	94580887	94829251	507	22	2124667	4.9228	4.2649e-07
eGFR-CAD	54617	INO80	15	41261078	41418340	79	24	2093969	7.1335	4.8918e-13
eGFR-CAD	54622	ARL15	5	53170578	53616403	1169	90	2133269	8.3849	2.5388e-17
eGFR-CAD	54665	RSBN1	1	114294454	114365070	88	14	2137976	5.4245	2.9065e-08
eGFR-CAD	54708	45356	10	94040920	94123721	105	10	2128454	5.1405	1.3698e-07
eGFR-CAD	54814	QPCTL	19	46185741	46217248	62	13	2098823	6.4195	6.8377e-11
eGFR-CAD	54828	BCAS3	17	58745172	59480199	393	69	2047741	8.9001	2.7901e-19
eGFR-CAD	54887	UHRF1BP1	6	34749794	34855291	258	17	2135532	5.9164	1.6453e-09
eGFR-CAD	54984	PINX1	8	10612473	10707394	475	21	2134820	5.0659	2.0329e-07
eGFR-CAD	55062	WIPI1	17	66407422	66463653	117	20	2120159	7.0211	1.1008e-12
eGFR-CAD	55090	MED9	17	17370300	17406534	79	9	2125305	5.5944	1.107e-08
eGFR-CAD	55152	DALRD3	3	49042832	49068504	13	5	2099325	5.0963	1.7319e-07
eGFR-CAD	55167	MSL2	3	135857760	135925522	52	11	2122178	8.9148	2.4433e-19
eGFR-CAD	55193	PBRM1	3	52569368	52729866	255	8	2135371	5.9699	1.1873e-09
eGFR-CAD	55204	GOLPH3L	1	150608701	150679672	168	9	2137963	5.3561	4.2518e-08
eGFR-CAD	55252	ASXL2	2	25952253	26111312	346	16	2117961	4.8299	6.8307e-07
eGFR-CAD	55512	SMPD3	16	68382230	68492409	206	22	2123803	4.8661	5.6917e-07
eGFR-CAD	55741	EDEM2	20	33693160	33745161	132	10	2148501	4.8574	5.9473e-07
eGFR-CAD	55777	MBD5	2	148768580	149281046	857	44	2122737	4.7527	1.0037e-06
eGFR-CAD	55830	GLT8D1	3	52718500	52750099	44	4	2126970	5.7	5.9891e-09
eGFR-CAD	55876	GSDMB	17	38050848	38084903	76	7	2132029	5.3276	4.9755e-08
eGFR-CAD	55937	APOM	6	31610187	31635987	69	17	2049831	4.6066	2.0469e-06
eGFR-CAD	55964	SEPT3	22	42362855	42404225	92	10	2132861	5.0737	1.951e-07
eGFR-CAD	55973	BCAP29	7	107210422	107273762	78	11	2115438	5.0027	2.8265e-07
eGFR-CAD	56244	BTNL2	6	32352513	32384900	364	20	1978699	5.6205	9.5213e-09
eGFR-CAD	56895	AGPAT4	6	161541057	161705107	447	53	2120043	5.9111	1.699e-09
eGFR-CAD	56901	NDUFA4L2	12	57618686	57644545	22	8	2109490	4.8042	7.769e-07
eGFR-CAD	57176	VARS2	6	30871982	30904236	151	14	1975212	4.8543	6.0405e-07
eGFR-CAD	57404	CYP20A1	2	204093164	204180563	138	13	2116247	4.883	5.2245e-07
eGFR-CAD	57463	AMIGO1	1	110039446	110062336	55	9	2118001	6.0626	6.6968e-10
eGFR-CAD	57558	USP35	11	77889858	77935757	93	13	2107813	4.7224	1.1654e-06
eGFR-CAD	57591	MKL1	22	40796292	41042690	182	32	2092297	6.2516	2.0313e-10
eGFR-CAD	57644	MYH7B	20	33533704	33600240	134	12	2145451	5.633	8.8541e-09
eGFR-CAD	58476	TP53INP2	20	33282147	33311240	14	5	2116377	6.3668	9.6513e-11
eGFR-CAD	58528	RRAGD	6	90064335	90131995	152	28	2119793	5.8567	2.3613e-09
eGFR-CAD	63891	RNF123	3	49716950	49768962	63	10	2120347	6.8166	4.6623e-12
eGFR-CAD	63892	THADA	2	43447975	43833185	739	32	2133027	7.2956	1.4867e-13
eGFR-CAD	63906	GPATCH3	1	27206979	27236962	37	7	2126286	4.5435	2.7661e-06
eGFR-CAD	63940	GPSM3	6	32148543	32173300	63	17	1995965	5.9378	1.4448e-09
eGFR-CAD	63943	FKBPL	6	32086484	32108067	42	15	2033306	4.9289	4.1353e-07
eGFR-CAD	64236	PDLIM2	8	22425805	22465538	86	15	2091597	4.5857	2.262e-06
eGFR-CAD	64771	C6orf106	6	34545065	34674625	231	17	2129353	5.508	1.8144e-08
eGFR-CAD	64897	C12orf43	12	121430835	121464300	110	16	2138281	5.6064	1.0329e-08
eGFR-CAD	64943	NT5DC2	3	52548385	52579093	52	8	2125537	5.442	2.6349e-08
eGFR-CAD	64978	MRPL38	17	73884724	73911181	49	9	2134599	4.6693	1.5109e-06
eGFR-CAD	65059	RAPH1	2	204288538	204410058	144	16	2099120	5.4273	2.8613e-08
eGFR-CAD	65065	NBEAL1	2	203869597	204101101	253	18	2102351	4.6716	1.494e-06
eGFR-CAD	65220	NADK	1	1672671	1721508	62	6	2093772	4.8715	5.5378e-07
eGFR-CAD	65264	UBE2Z	17	46975731	47016422	110	7	2140385	4.804	7.7768e-07
eGFR-CAD	65986	ZBTB10	8	81387854	81448500	118	16	2122276	4.6253	1.8702e-06
eGFR-CAD	79005	SCNM1	1	151128482	151152773	17	8	2105048	4.5947	2.1671e-06
eGFR-CAD	79012	CAMKV	3	49885414	49917655	41	7	2112955	5.9162	1.6475e-09
eGFR-CAD	79018	GID4	17	17932611	17981719	77	6	2128808	5.4214	2.956e-08
eGFR-CAD	79035	NABP2	12	56605813	56633638	28	9	2050524	4.9654	3.4288e-07
eGFR-CAD	79094	CHAC1	15	41235636	41258717	44	10	2104194	5.5766	1.2264e-08
eGFR-CAD	79132	DHX58	17	40243422	40274751	58	8	2089163	4.8837	5.2049e-07
eGFR-CAD	79154	DHRS11	17	34938226	34967233	51	7	2074042	4.8125	7.4525e-07
eGFR-CAD	79363	RSG1	1	16548182	16573659	52	7	2116001	5.4342	2.7521e-08
eGFR-CAD	79630	C1orf54	1	150234687	150263335	31	6	2126513	4.6546	1.6228e-06
eGFR-CAD	79714	CCDC51	3	48463580	48491529	41	5	2077309	5.742	4.6784e-09
eGFR-CAD	79814	AGMAT	1	15888194	15921605	105	8	2124802	4.9162	4.4113e-07
eGFR-CAD	79893	GGNBP2	17	34890737	34956278	97	10	2130973	4.56	2.5576e-06
eGFR-CAD	79930	DOK3	5	176918905	176947490	37	10	1967014	4.9078	4.6049e-07
eGFR-CAD	80018	NAA25	12	112454493	112556826	90	12	2124458	6.7668	6.5831e-12
eGFR-CAD	80145	THOC7	3	63809546	63859597	56	13	2123040	6.7812	5.958e-12
eGFR-CAD	80212	CCDC92	12	124410955	124467373	106	8	2133241	6.2663	1.8487e-10
eGFR-CAD	80222	TARS2	1	150449840	150490085	102	10	2133742	5.4636	2.3332e-08
eGFR-CAD	80723	SLC35G2	3	136527861	136584734	129	6	2142315	5.475	2.1881e-08
eGFR-CAD	80724	ACAD10	12	112113857	112204911	67	6	2126554	6.1417	4.082e-10
eGFR-CAD	80736	SLC44A4	6	31820969	31856823	89	18	2051638	6.3271	1.2489e-10
eGFR-CAD	80755	AARSD1	17	41092543	41126515	23	3	2135539	5.1846	1.0824e-07
eGFR-CAD	80833	APOL3	22	36526371	36572225	120	21	2123497	4.8056	7.7136e-07
eGFR-CAD	80863	PRRT1	6	32106140	32129720	48	15	2015288	5.0416	2.3083e-07
eGFR-CAD	81492	RSPH6A	19	46288968	46328605	123	17	2132668	5.0947	1.7463e-07
eGFR-CAD	81619	TSPAN14	10	82204038	82292394	214	26	2129526	5.023	2.5438e-07
eGFR-CAD	81846	SBF2	11	9790214	10325754	1601	38	2133211	6.3554	1.0392e-10
eGFR-CAD	83450	LRRC48	17	17866127	17930203	91	8	2139062	5.6968	6.1031e-09
eGFR-CAD	83595	SOX7	8	10571278	10598084	91	14	2120075	5.5507	1.4224e-08
eGFR-CAD	83658	DYNLRB1	20	33094193	33138762	25	11	2064038	5.9423	1.4054e-09
eGFR-CAD	83737	ITCH	20	32941041	33109198	70	25	2051016	5.6953	6.1579e-09
eGFR-CAD	83889	WDR87	19	38365213	38407317	57	11	2136066	4.6552	1.6185e-06
eGFR-CAD	84072	HORMAD1	1	150660535	150703372	94	6	2144532	5.3032	5.6891e-08
eGFR-CAD	84108	PCGF6	10	105052553	105120891	81	12	2118164	5.9162	1.6471e-09
eGFR-CAD	84126	ATRIP	3	48478114	48519044	46	5	2081212	5.6974	6.0836e-09
eGFR-CAD	84138	SLC7A6OS	16	68308043	68354868	79	12	2125331	4.5403	2.8093e-06
eGFR-CAD	84152	PPP1R1B	17	37773177	37802878	35	9	2091756	5.6163	9.7523e-09
eGFR-CAD	84153	RNASEH2C	11	65475144	65498409	44	9	2135572	4.6898	1.3673e-06
eGFR-CAD	84159	ARID5B	10	63651013	63866707	465	64	2119092	4.9071	4.6208e-07
eGFR-CAD	84171	LOXL4	10	99997443	100038007	77	11	2136688	5.0583	2.1147e-07
eGFR-CAD	84243	ZDHHC18	1	27143201	27194092	56	7	2131511	4.6778	1.4496e-06
eGFR-CAD	84276	NICN1	3	49449766	49476777	46	8	2124671	7.1819	3.4367e-13
eGFR-CAD	84299	MIEN1	17	37875409	37896792	19	4	2101875	5.719	5.3577e-09
eGFR-CAD	84300	UQCC2	6	33654538	33689528	128	11	2134880	4.7902	8.3328e-07
eGFR-CAD	84315	MON1A	3	49936302	49977445	48	7	2132193	5.5943	1.1076e-08
eGFR-CAD	84318	CCDC77	12	488516	561811	155	22	2069078	6.3215	1.2953e-10
eGFR-CAD	84332	DYDC2	10	82094501	82137829	152	11	2145238	5.172	1.158e-07
eGFR-CAD	84456	L3MBTL3	6	130329728	130472594	344	31	2124814	6.1154	4.815e-10
eGFR-CAD	84503	ZNF527	19	37852007	37893967	60	11	2130092	5.3902	3.5199e-08
eGFR-CAD	84557	MAP1LC3A	20	33124688	33158149	33	8	2098162	4.6201	1.9177e-06
eGFR-CAD	84630	TTBK1	6	43201222	43265997	137	20	2131884	4.6126	1.988e-06
eGFR-CAD	84722	PSRC1	1	109812176	109835790	60	16	2090826	9.6299	2.9892e-22
eGFR-CAD	84775	ZNF607	19	38177264	38220691	74	10	2131068	5.8435	2.5561e-09
eGFR-CAD	84811	BUD13	11	116608886	116653714	137	21	2134457	4.7107	1.2341e-06
eGFR-CAD	84833	USMG5	10	105138807	105166270	26	6	2143695	5.6507	7.9901e-09
eGFR-CAD	84842	HPDL	1	45782545	45804347	21	9	2107081	5.6826	6.6317e-09
eGFR-CAD	84959	UBASH3B	11	122516398	122695187	549	70	2116427	4.569	2.4498e-06
eGFR-CAD	84961	FBXL20	17	37398897	37568530	75	9	2079133	4.926	4.1958e-07
eGFR-CAD	85458	DIXDC1	11	111787868	111903374	73	7	2078929	5.2016	9.8793e-08
eGFR-CAD	89894	TMEM116	12	112359086	112461023	149	7	2150640	6.2288	2.3494e-10
eGFR-CAD	89932	PAPLN	14	73694205	73751348	134	27	2132408	4.6055	2.0572e-06
eGFR-CAD	91056	AP5B1	11	65531369	65558062	42	8	2148540	6.1564	3.7217e-10
eGFR-CAD	91646	TDRD12	19	33200679	33291714	163	15	2128177	4.7295	1.1256e-06
eGFR-CAD	91647	ATPAF2	17	17911334	17952483	48	4	2141080	5.2278	8.5768e-08
eGFR-CAD	91894	C11orf52	11	111779601	111807595	25	5	2073137	5.1003	1.6959e-07
eGFR-CAD	92285	ZNF585B	19	37662481	37711632	57	10	2120555	6.6427	1.5395e-11
eGFR-CAD	93058	COQ10A	12	56650642	56674750	22	3	2098456	4.6545	1.6241e-06
eGFR-CAD	94103	ORMDL3	17	38067294	38093884	65	8	2131834	5.2662	6.9655e-08
eGFR-CAD	113277	TMEM106A	17	41353865	41382061	35	3	2128522	4.8755	5.4255e-07
eGFR-CAD	114034	TOE1	1	45795342	45819650	32	6	2135209	4.8459	6.3024e-07
eGFR-CAD	117283	IP6K3	6	33679415	33724762	183	23	2121973	4.6757	1.4645e-06
eGFR-CAD	120379	PIH1D2	11	111924734	111954895	22	6	2072738	4.909	4.5775e-07
eGFR-CAD	121274	ZNF641	12	48719065	48755029	95	13	2147109	6.0151	8.9909e-10
eGFR-CAD	123591	C15orf27	15	76342299	76507304	368	40	2134526	5.1672	1.188e-07
eGFR-CAD	124491	TMEM170A	16	75467136	75508584	147	13	2113228	5.8477	2.492e-09
eGFR-CAD	124626	ZPBP2	17	38014417	38044149	71	5	2148604	5.6458	8.2189e-09
eGFR-CAD	126231	ZNF573	19	38219203	38280230	96	16	2115057	5.1638	1.2101e-07
eGFR-CAD	127002	ATXN7L2	1	110016533	110045426	23	7	2102206	6.8035	5.1039e-12
eGFR-CAD	129303	TMEM150A	2	85815670	85839822	37	8	2132502	5.4285	2.8416e-08
eGFR-CAD	133308	SLC9B2	4	103936647	104008480	72	16	2101695	5.4596	2.3854e-08
eGFR-CAD	137075	CLDN23	8	8549666	8571617	122	6	2147486	5.3988	3.355e-08
eGFR-CAD	143241	DYDC1	10	82085858	82126523	110	12	2146284	5.1061	1.6441e-07
eGFR-CAD	144348	ZNF664	12	124447699	124509986	94	11	2123551	6.5697	2.5205e-11
eGFR-CAD	145957	NRG4	15	76224314	76314785	48	12	2102164	4.9973	2.9068e-07
eGFR-CAD	146691	TOM1L2	17	17736822	17885784	199	8	2131848	5.9199	1.6104e-09
eGFR-CAD	146923	RUNDC1	17	41122527	41155713	31	5	2119955	4.9468	3.7729e-07
eGFR-CAD	147923	ZNF420	19	37559319	37631221	121	8	2138393	6.0345	7.9739e-10
eGFR-CAD	148266	ZNF569	19	37891778	37970167	110	14	2115325	4.5399	2.8139e-06
eGFR-CAD	148523	CIART	1	150244930	150269505	43	6	2137039	4.7671	9.3455e-07
eGFR-CAD	150921	TCF23	2	27361835	27386402	45	9	2122871	4.6828	1.4148e-06
eGFR-CAD	157285	SGK223	8	8165258	8253941	302	30	2125688	5.3664	4.0152e-08
eGFR-CAD	161829	EXD1	15	41464926	41532955	208	12	2135179	4.8874	5.1089e-07
eGFR-CAD	163087	ZNF383	19	37698828	37744828	57	10	2105761	5.2985	5.8392e-08
eGFR-CAD	163115	ZNF781	19	38148650	38193216	80	12	2133203	5.7668	4.0387e-09
eGFR-CAD	163255	ZNF540	19	38032273	38115080	119	14	2125186	4.9077	4.6071e-07
eGFR-CAD	164684	WBP2NL	22	42381607	42438935	121	10	2138731	4.9196	4.3366e-07
eGFR-CAD	170506	DHX36	3	153983452	154052286	104	13	2136749	6.4311	6.3338e-11
eGFR-CAD	170679	PSORS1C1	6	31072608	31117869	403	36	2111921	4.8992	4.8102e-07
eGFR-CAD	170680	PSORS1C2	6	31095311	31117127	191	31	2105968	4.8546	6.0321e-07
eGFR-CAD	196385	DNAH10	12	124236786	124430267	425	39	2114776	4.853	6.0803e-07
eGFR-CAD	198437	LKAAEAR1	20	62704729	62725712	10	3	2061351	5.6063	1.0332e-08
eGFR-CAD	199704	ZNF585A	19	37628340	37673643	72	11	2125622	6.6724	1.2585e-11
eGFR-CAD	199990	C1orf86	1	2105899	2154159	82	18	2056423	5.8214	2.9174e-09
eGFR-CAD	201292	TRIM65	17	73875041	73903084	55	8	2125310	4.8203	7.1689e-07
eGFR-CAD	201294	UNC13D	17	73813306	73850798	93	13	2120120	4.7437	1.0491e-06
eGFR-CAD	219541	MED19	11	57461182	57489804	33	7	2132104	5.0773	1.9138e-07
eGFR-CAD	221491	C6orf1	6	34204157	34226904	49	7	2090408	4.9338	4.0313e-07
eGFR-CAD	221527	ZBTB12	6	31857394	31879769	54	19	2042069	6.4664	5.0171e-11
eGFR-CAD	221692	PHACTR1	6	12706888	13300476	1229	71	2124049	6.4927	4.2163e-11
eGFR-CAD	254102	EHBP1L1	11	65333509	65370121	69	11	2124166	5.5233	1.6635e-08
eGFR-CAD	255738	PCSK9	1	55495149	55540526	164	33	2110416	6.0266	8.3719e-10
eGFR-CAD	256356	GK5	3	141866369	141954449	198	26	2117612	5.4677	2.2797e-08
eGFR-CAD	260425	MAGI3	1	113923087	114238545	511	27	2138119	4.682	1.4202e-06
eGFR-CAD	283373	ANKRD52	12	56621591	56662143	43	3	2107534	4.8579	5.9313e-07
eGFR-CAD	283375	SLC39A5	12	56613820	56641630	31	6	2076410	5.2027	9.8215e-08
eGFR-CAD	283377	SPRYD4	12	56852301	56874769	32	7	2108488	5.0546	2.1567e-07
eGFR-CAD	283450	HECTD4	12	112587992	112830113	222	17	2122683	6.5625	2.6448e-11
eGFR-CAD	283600	SLC25A47	14	100779679	100806715	58	11	2088643	4.5492	2.6924e-06
eGFR-CAD	284076	TTLL6	17	46829593	46904469	203	23	2132134	4.5466	2.7257e-06
eGFR-CAD	284119	PTRF	17	40544467	40585506	116	14	2120177	4.6138	1.9764e-06
eGFR-CAD	284612	SYPL2	1	109999100	110034764	31	12	2082658	6.5851	2.2734e-11
eGFR-CAD	284613	CYB561D1	1	110026658	110053063	32	7	2106343	6.8833	2.9241e-12
eGFR-CAD	285231	FBXW12	3	48403709	48446190	70	5	2132624	5.3285	4.9504e-08
eGFR-CAD	285489	DOK7	4	3455033	3513203	303	28	2098671	5.0544	2.1589e-07
eGFR-CAD	286046	XKR6	8	10743654	11068875	995	36	2108356	4.8189	7.2169e-07
eGFR-CAD	340665	CYP26C1	10	94810565	94839304	47	11	2095341	6.8516	3.6517e-12
eGFR-CAD	341567	H1FNT	12	48712763	48734062	50	8	2154001	5.7253	5.1638e-09
eGFR-CAD	342667	STAC2	17	37356789	37392040	52	11	2070119	4.9222	4.2797e-07
eGFR-CAD	343263	MYBPHL	1	109824987	109859663	66	16	2093490	7.8405	2.2445e-15
eGFR-CAD	344758	GPR149	3	154045461	154157504	253	20	2134206	5.1951	1.023e-07
eGFR-CAD	345456	PFN3	5	176817108	176837637	15	8	1973505	5.089	1.8001e-07
eGFR-CAD	349075	ZNF713	7	55945148	56018519	168	23	2133970	5.0524	2.1815e-07
eGFR-CAD	374900	ZNF568	19	37397231	37498834	365	12	2153167	5.8392	2.6227e-09
eGFR-CAD	386724	AMIGO3	3	49744267	49767238	32	5	2130893	5.74	4.735e-09
eGFR-CAD	388407	C17orf82	17	59479112	59500641	9	5	2015885	5.2963	5.9076e-08
eGFR-CAD	389084	C2orf82	2	233723724	233751111	71	11	2137998	6.6569	1.3981e-11
eGFR-CAD	389118	CDHR4	3	49818165	49847254	40	9	2107280	5.7857	3.6104e-09
eGFR-CAD	389119	FAM212A	3	49830687	49852463	23	6	2119615	5.4738	2.2027e-08
eGFR-CAD	389376	SFTA2	6	30889127	30909952	92	13	1971243	4.8318	6.7639e-07
eGFR-CAD	390916	NUDT19	19	33147186	33214702	198	28	2113930	4.6815	1.4242e-06
eGFR-CAD	390927	ZNF793	19	37987323	38044239	89	17	2105614	5.1725	1.1548e-07
eGFR-CAD	399909	PCNXL3	11	65373686	65414910	47	12	2124695	6.0765	6.1399e-10
eGFR-CAD	401251	SAPCD1	6	31720773	31742627	45	13	2048062	4.5443	2.7558e-06
eGFR-CAD	440603	BCL2L15	1	114409436	114440230	51	11	2129214	5.1003	1.6959e-07
eGFR-CAD	440957	SMIM4	3	52560002	52584586	35	6	2129853	5.5483	1.442e-08
eGFR-CAD	643376	BTBD18	11	57500986	57529253	26	5	2137527	4.6644	1.5473e-06
eGFR-CAD	646424	SPINK8	3	48338336	48379831	93	3	2140128	4.9295	4.1224e-07
eGFR-CAD	723961	INS-IGF2	11	2140342	2192439	131	24	2081149	4.975	3.2628e-07
eGFR-CAD	729020	RPEL1	10	104995644	105017773	35	8	2127384	6.4663	5.0222e-11
eGFR-CAD	100506504	LOC100506504	1	2103250	2125812	36	9	2049259	5.7183	5.3783e-09
eGFR-CAD	100506627	DCDC5	11	30875150	31024233	110	9	2119524	5.4763	2.1712e-08
eGFR-CAD	100533183	ZNF664-FAM101A	12	124447762	124810570	1001	86	2126975	4.5915	2.2e-06
eGFR-CAD	100885848	PTGES3L	17	41110105	41142545	24	4	2118825	5.4102	3.1481e-08
eGFR-CAD	100885850	PTGES3L-AARSD1	17	41092543	41142545	37	4	2127015	5.308	5.542e-08
eGFR-CAD	100996928	C7orf55-LUC7L2	7	139015878	139118203	287	7	2101031	4.6299	1.829e-06
eGFR-CAD	101927546	ANO7P1	1	16541343	16563528	49	6	2122305	5.3925	3.4748e-08
eGFR-CAD	101928947	LOC101928947	17	38073156	38105953	74	13	2126168	5.4729	2.2142e-08
eGFR-CAD	101929163	LOC101929163	6	32361234	32383967	245	23	1976659	5.6879	6.4301e-09
eGFR-VTE	28	ABO	9	136120563	136160630	119	15	2351660	5.4748	2.1895e-08
eGFR-VTE	53	ACP2	11	47250853	47280457	75	8	2433443	6.4277	6.4781e-11
eGFR-VTE	177	AGER	6	32138745	32162099	56	12	2418183	6.7347	8.2153e-12
eGFR-VTE	199	AIF1	6	31572969	31594798	65	13	2449694	4.6864	1.39e-06
eGFR-VTE	217	ALDH2	12	112194691	112257789	54	7	2421084	5.4184	3.0075e-08
eGFR-VTE	341	APOC1	19	45407577	45432606	51	14	2302118	5.7749	3.8505e-09
eGFR-VTE	348	APOE	19	45399039	45422650	53	13	2332418	5.023	2.5431e-07
eGFR-VTE	392	ARHGAP1	11	46688625	46732215	49	8	2425982	5.371	3.9152e-08
eGFR-VTE	481	ATP1B1	1	169065947	169111960	89	22	2370809	5.1034	1.6679e-07
eGFR-VTE	640	BLK	8	11341521	11432108	330	22	2419260	6.1098	4.9893e-10
eGFR-VTE	710	SERPING1	11	57355027	57392326	75	10	2440559	4.7888	8.3892e-07
eGFR-VTE	745	MYRF	11	61510121	61565990	89	18	2440486	5.478	2.1508e-08
eGFR-VTE	746	TMEM258	11	61546602	61570085	28	5	2456491	6.1633	3.5625e-10
eGFR-VTE	790	CAD	2	27430258	27476660	112	11	2404221	4.8465	6.283e-07
eGFR-VTE	818	CAMK2G	10	75562259	75644349	75	8	2447410	4.712	1.2266e-06
eGFR-VTE	1152	CKB	14	103975995	103999196	46	8	2421519	4.6976	1.3163e-06
eGFR-VTE	1207	CLNS1A	11	77317196	77358851	73	8	2422530	5.4646	2.3199e-08
eGFR-VTE	1373	CPS1	2	211332406	211553831	460	39	2361739	6.0291	8.2432e-10
eGFR-VTE	1500	CTNND1	11	57510756	57596652	80	10	2400039	5.1943	1.0273e-07
eGFR-VTE	1565	CYP2D6	22	42512501	42536883	52	7	2282566	4.9501	3.708e-07
eGFR-VTE	1643	DDB2	11	47226493	47270769	95	11	2459232	6.6793	1.2001e-11
eGFR-VTE	1737	DLAT	11	111885538	111945002	48	5	2380335	4.6132	1.9825e-06
eGFR-VTE	1762	DMWD	19	46276205	46306060	46	10	2409753	4.907	4.6251e-07
eGFR-VTE	1800	DPEP1	16	89669716	89717216	130	22	2367389	5.8628	2.2755e-09
eGFR-VTE	1801	DPH1	17	1923431	1957183	85	19	2383060	4.9794	3.189e-07
eGFR-VTE	1869	E2F1	20	32253292	32284210	33	10	2345202	4.9093	4.5702e-07
eGFR-VTE	1893	ECM1	1	150470487	150496265	47	8	2414551	7.1483	4.3932e-13
eGFR-VTE	1952	CELSR2	1	109782641	109828378	107	21	2417648	5.3619	4.1179e-08
eGFR-VTE	2147	F2	11	46730743	46771056	63	9	2428035	5.0822	1.8656e-07
eGFR-VTE	2161	F12	5	176819139	176846577	25	9	2218445	6.2924	1.5627e-10
eGFR-VTE	2237	FEN1	11	61550109	61574716	25	4	2455874	6.3162	1.3403e-10
eGFR-VTE	2243	FGA	4	155494280	155521897	12	4	2435670	5.986	1.0753e-09
eGFR-VTE	2266	FGG	4	155515286	155543902	13	4	2398062	4.7831	8.6313e-07
eGFR-VTE	2444	FRK	6	116252691	116407360	321	24	2448622	4.6683	1.5186e-06
eGFR-VTE	2523	FUT1	19	49241268	49268647	73	10	2374255	6.3548	1.0432e-10
eGFR-VTE	2524	FUT2	19	49189228	49219191	83	9	2400521	5.9802	1.1143e-09
eGFR-VTE	2628	GATM	15	45643322	45680980	17	3	2362328	4.7239	1.1568e-06
eGFR-VTE	2661	GDF9	5	132186877	132212238	55	8	2435107	4.6479	1.6765e-06
eGFR-VTE	2686	GGT7	20	33422523	33470661	57	8	2395712	7.513	2.889e-14
eGFR-VTE	2696	GIPR	19	46161490	46195717	86	11	2392185	5.1286	1.4591e-07
eGFR-VTE	2810	SFN	1	27179633	27200947	23	4	2437984	6.2233	2.4339e-10
eGFR-VTE	2886	GRB7	17	37884162	37913538	33	6	2414615	5.1057	1.6479e-07
eGFR-VTE	2937	GSS	20	33506236	33553794	59	6	2272514	8.4517	1.436e-17
eGFR-VTE	3008	HIST1H1E	6	26146559	26167343	22	8	2458624	4.9856	3.0887e-07
eGFR-VTE	3009	HIST1H1B	6	27824570	27845359	36	7	2413444	4.5483	2.7037e-06
eGFR-VTE	3010	HIST1H1T	6	26097640	26118364	67	11	2440213	4.994	2.9563e-07
eGFR-VTE	3018	HIST1H2BB	6	26033455	26053885	46	9	2439786	4.9051	4.6682e-07
eGFR-VTE	3024	HIST1H1A	6	26007260	26028040	48	12	2425807	5.0091	2.7338e-07
eGFR-VTE	3077	HFE	6	26077422	26106438	92	16	2433756	5.4996	1.9031e-08
eGFR-VTE	3083	HGFAC	4	3433702	3461214	73	22	2391011	6.0779	6.0881e-10
eGFR-VTE	3090	HIC1	17	1947454	1972981	54	14	2426731	7.5786	1.7467e-14
eGFR-VTE	3106	HLA-B	6	31311649	31334989	649	47	2378327	7.2149	2.6996e-13
eGFR-VTE	3107	HLA-C	6	31226526	31249913	501	33	2400804	6.2659	1.8533e-10
eGFR-VTE	3117	HLA-DQA1	6	32595169	32622152	178	22	2099171	5.5444	1.4749e-08
eGFR-VTE	3123	HLA-DRB1	6	32536546	32567613	50	8	2179543	5.2033	9.7893e-08
eGFR-VTE	3211	HOXB1	17	46596807	46618272	51	8	2453772	5.0593	2.1042e-07
eGFR-VTE	3212	HOXB2	17	46610017	46632393	51	9	2406982	5.522	1.6758e-08
eGFR-VTE	3213	HOXB3	17	46616232	46677634	130	22	2414436	5.3919	3.4867e-08
eGFR-VTE	3214	HOXB4	17	46642869	46665743	48	12	2429637	4.9196	4.3367e-07
eGFR-VTE	3215	HOXB5	17	46658619	46681103	51	12	2459002	4.9287	4.1388e-07
eGFR-VTE	3216	HOXB6	17	46663099	46692343	67	14	2449580	5.1233	1.5011e-07
eGFR-VTE	3236	HOXD10	2	176971492	176994670	31	9	2394026	5.7376	4.8002e-09
eGFR-VTE	3237	HOXD11	2	176961721	176986563	42	9	2364430	7.3458	1.0226e-13
eGFR-VTE	3238	HOXD12	2	176954530	176975488	38	8	2380514	6.9475	1.8595e-12
eGFR-VTE	3239	HOXD13	2	176947532	176970666	52	10	2372440	7.1175	5.4954e-13
eGFR-VTE	3308	HSPA4	5	132377662	132450709	164	11	2396762	7.3422	1.0506e-13
eGFR-VTE	3316	HSPB2	11	111773460	111794817	26	5	2412884	4.7542	9.9607e-07
eGFR-VTE	3482	IGF2R	6	160380131	160537583	350	42	2427966	6.3105	1.3904e-10
eGFR-VTE	3630	INS	11	2171009	2192439	48	11	2393189	4.942	3.867e-07
eGFR-VTE	3663	IRF5	7	128567976	128600089	89	15	2436469	4.8005	7.912e-07
eGFR-VTE	3692	EIF6	20	33856709	33882619	44	4	2435341	7.359	9.262e-14
eGFR-VTE	3697	ITIH1	3	52801602	52836084	61	5	2425317	5.9699	1.187e-09
eGFR-VTE	3699	ITIH3	3	52818784	52853025	67	8	2443120	6.2004	2.8157e-10
eGFR-VTE	3818	KLKB1	4	187138502	187189625	75	14	2409209	4.5833	2.2884e-06
eGFR-VTE	3827	KNG1	3	186425098	186472199	258	21	2434212	6.2673	1.8366e-10
eGFR-VTE	3992	FADS1	11	61557097	61594529	40	5	2466371	6.5482	2.9124e-11
eGFR-VTE	4036	LRP2	2	169973619	170229123	679	76	2411080	4.9192	4.346e-07
eGFR-VTE	4038	LRP4	11	46868268	46950173	102	11	2408428	5.6576	7.6774e-09
eGFR-VTE	4050	LTB	6	31538335	31560202	67	19	2427625	4.8658	5.7011e-07
eGFR-VTE	4088	SMAD3	15	67348036	67497533	391	56	2391856	4.8215	7.1248e-07
eGFR-VTE	4123	MAN2C1	15	75638133	75671455	21	6	2383978	4.7456	1.0394e-06
eGFR-VTE	4130	MAP1A	15	43793165	43833818	45	6	2410456	4.6619	1.5662e-06
eGFR-VTE	4140	MARK3	14	103841701	103980168	299	11	2430647	4.9734	3.2902e-07
eGFR-VTE	4209	MEF2D	1	156423513	156480634	86	12	2399142	4.6277	1.8488e-06
eGFR-VTE	4239	MFAP4	17	19276755	19300532	15	5	2310654	4.8646	5.735e-07
eGFR-VTE	4248	MGAT3	22	39833235	39898199	109	15	2392285	4.9755	3.2538e-07
eGFR-VTE	4358	MPV17	2	27522360	27555969	30	9	2354964	5.0796	1.8908e-07
eGFR-VTE	4482	MSRA	8	9901830	10296401	1548	67	2404622	5.3578	4.2115e-08
eGFR-VTE	4607	MYBPC3	11	47342957	47384253	93	17	2414123	6.7936	5.4685e-12
eGFR-VTE	4668	NAGA	22	42444338	42476852	55	7	2406618	4.6077	2.0358e-06
eGFR-VTE	4722	NDUFS3	11	47590562	47616115	22	7	2428246	5.9855	1.0784e-09
eGFR-VTE	4761	NEUROD2	17	37750021	37774175	21	5	2362037	4.8333	6.7158e-07
eGFR-VTE	4772	NFATC1	18	77145772	77299323	443	39	2060018	4.6954	1.3303e-06
eGFR-VTE	4855	NOTCH4	6	32152620	32201844	240	41	2408554	5.6843	6.5672e-09
eGFR-VTE	5089	PBX2	6	32142510	32167963	64	15	2404327	6.7128	9.5438e-12
eGFR-VTE	5096	PCCB	3	135959167	136066737	136	17	2408830	5.3019	5.7301e-08
eGFR-VTE	5119	CHMP1A	16	89700839	89734193	89	19	2373337	5.8632	2.2707e-09
eGFR-VTE	5208	PFKFB2	1	207197761	207264368	76	13	2424436	4.906	4.6468e-07
eGFR-VTE	5460	POU5F1	6	31122114	31148451	218	28	2432856	5.5357	1.55e-08
eGFR-VTE	5469	MED1	17	37550538	37617527	33	6	2244122	5.2979	5.8586e-08
eGFR-VTE	5590	PRKCZ	1	1971909	2126834	337	22	2378223	4.627	1.8551e-06
eGFR-VTE	5598	MAPK7	17	19271034	19296857	18	5	2383901	4.5462	2.7314e-06
eGFR-VTE	5702	PSMC3	11	47430320	47458024	68	8	2451988	6.4456	5.7576e-11
eGFR-VTE	5724	PTAFR	1	28463677	28530447	74	14	2380404	4.6937	1.3417e-06
eGFR-VTE	5780	PTPN9	15	75749462	75881625	101	16	2339289	5.4547	2.4534e-08
eGFR-VTE	5781	PTPN11	12	112846536	112957717	86	15	2373387	4.6542	1.6262e-06
eGFR-VTE	5795	PTPRJ	11	47992101	48202394	339	20	2442852	5.068	2.0101e-07
eGFR-VTE	5913	RAPSN	11	47449308	47480730	73	8	2470422	6.5338	3.206e-11
eGFR-VTE	5926	ARID4A	14	58755103	58850713	118	12	2391500	4.7563	9.8602e-07
eGFR-VTE	5927	KDM5A	12	379223	508620	302	15	2342395	4.5754	2.3768e-06
eGFR-VTE	5987	TRIM27	6	28860779	28901768	115	15	2411243	4.5734	2.3989e-06
eGFR-VTE	6048	RNF5	6	32136162	32158570	55	12	2430844	6.5318	3.2492e-11
eGFR-VTE	6130	RPL7A	9	136205069	136228280	47	7	2418864	4.542	2.786e-06
eGFR-VTE	6137	RPL13	16	89603324	89643237	101	10	2382361	5.2967	5.8964e-08
eGFR-VTE	6272	SORT1	1	109842187	109950563	65	20	2340238	4.6296	1.8315e-06
eGFR-VTE	6299	SALL1	16	51159886	51195183	47	9	2361512	5.7325	4.9491e-09
eGFR-VTE	6311	ATXN2	12	111880018	112047480	113	7	2424277	5.6669	7.2719e-09
eGFR-VTE	6314	ATXN7	3	63839785	63999240	224	26	2424337	6.0684	6.458e-10
eGFR-VTE	6565	SLC15A2	3	121603171	121673034	202	8	2460999	5.5545	1.3922e-08
eGFR-VTE	6568	SLC17A1	6	25773125	25842287	186	18	2449880	4.8672	5.6582e-07
eGFR-VTE	6580	SLC22A1	6	160532821	160590147	136	33	2423283	6.537	3.1392e-11
eGFR-VTE	6584	SLC22A5	5	131695396	131741306	116	11	2443395	4.5785	2.3419e-06
eGFR-VTE	6631	SNRPC	6	34714871	34751634	117	8	2453731	4.8173	7.2741e-07
eGFR-VTE	6633	SNRPD2	19	46180712	46205569	41	9	2415253	5.8331	2.7207e-09
eGFR-VTE	6640	SNTA1	20	31985763	32041698	52	8	2345936	5.2021	9.8509e-08
eGFR-VTE	6676	SPAG4	20	34193776	34218967	46	8	2424159	5.0775	1.9119e-07
eGFR-VTE	6688	SPI1	11	47366409	47410127	101	13	2396854	6.1342	4.2792e-10
eGFR-VTE	6787	NEK4	3	52734796	52814965	106	6	2447227	6.0636	6.6539e-10
eGFR-VTE	6837	MED22	9	136197751	136225011	51	8	2415001	5.1958	1.0193e-07
eGFR-VTE	6838	SURF6	9	136187543	136213047	61	10	2403085	6.0946	5.4864e-10
eGFR-VTE	6865	TACR2	10	71153958	71186674	88	12	2427163	5.2239	8.7598e-08
eGFR-VTE	6920	TCEA3	1	23697555	23761269	145	21	2401505	4.6629	1.5587e-06
eGFR-VTE	6941	TCF19	6	31116303	31144183	230	27	2442199	5.4601	2.3795e-08
eGFR-VTE	6942	TCF20	22	42546019	42674768	236	23	2405931	5.7838	3.6515e-09
eGFR-VTE	7035	TFPI	2	188318957	188429219	208	28	2430639	5.0815	1.8726e-07
eGFR-VTE	7134	TNNC1	3	52475107	52498057	36	8	2412390	4.7356	1.092e-06
eGFR-VTE	7328	UBE2H	7	129460572	129602800	432	14	2436735	5.4172	3.0274e-08
eGFR-VTE	7349	UCN	2	27520265	27541130	22	7	2351763	5.2127	9.3061e-08
eGFR-VTE	7781	SLC30A3	2	27467440	27511093	73	10	2399021	4.7274	1.1373e-06
eGFR-VTE	7782	SLC30A4	15	45764676	45825005	42	8	2359991	5.1932	1.0338e-07
eGFR-VTE	7916	PRRC2A	6	31578450	31615554	111	20	2446088	5.2679	6.899e-08
eGFR-VTE	7917	BAG6	6	31596805	31630953	93	20	2444103	4.9682	3.3797e-07
eGFR-VTE	7940	LST1	6	31543956	31566686	76	22	2418512	4.662	1.5656e-06
eGFR-VTE	8019	BRD3	9	136885427	136943655	180	18	2402347	5.0113	2.7037e-07
eGFR-VTE	8028	MLLT10	10	21803540	22042559	189	27	2303170	4.9411	3.884e-07
eGFR-VTE	8110	DPF3	14	73075561	73370824	820	71	2411467	4.7753	8.9711e-07
eGFR-VTE	8200	GDF5	20	34011149	34036027	64	8	2440655	4.7633	9.5224e-07
eGFR-VTE	8289	ARID1A	1	27012522	27118601	127	8	2435256	6.3966	7.9419e-11
eGFR-VTE	8315	BRAP	12	112069950	112133790	42	6	2387617	5.3689	3.9609e-08
eGFR-VTE	8334	HIST1H2AC	6	26114370	26149337	91	13	2453435	4.5981	2.1314e-06
eGFR-VTE	8335	HIST1H2AB	6	26023320	26043796	43	11	2426025	5.3404	4.6365e-08
eGFR-VTE	8347	HIST1H2BC	6	26103389	26134266	111	13	2449007	4.6829	1.4145e-06
eGFR-VTE	8350	HIST1H3A	6	26010718	26031186	46	11	2441050	5.1487	1.3113e-07
eGFR-VTE	8352	HIST1H3C	6	26035639	26056097	45	9	2437286	5.1164	1.5568e-07
eGFR-VTE	8354	HIST1H3I	6	27829623	27850099	37	8	2422113	4.5641	2.5086e-06
eGFR-VTE	8358	HIST1H3B	6	26021817	26042288	47	11	2417890	5.5303	1.5983e-08
eGFR-VTE	8359	HIST1H4A	6	26011907	26032278	50	11	2430988	5.1539	1.2756e-07
eGFR-VTE	8364	HIST1H4C	6	26094176	26114565	69	12	2428762	5.2613	7.1518e-08
eGFR-VTE	8366	HIST1H4B	6	26017124	26037480	48	10	2433744	4.9533	3.6491e-07
eGFR-VTE	8395	PIP5K1B	9	71310188	71634092	703	52	2190759	6.3088	1.4065e-10
eGFR-VTE	8398	PLA2G6	22	38497502	38587857	303	16	2423890	6.9578	1.7278e-12
eGFR-VTE	8431	NR0B2	1	27227975	27250567	37	6	2426133	6.5536	2.8075e-11
eGFR-VTE	8548	BLZF1	1	169327122	169375782	130	18	2363074	4.9993	2.8769e-07
eGFR-VTE	8550	MAPKAPK5	12	112270032	112341228	124	4	2439867	4.9099	4.5561e-07
eGFR-VTE	8567	MADD	11	47280927	47361582	158	15	2437026	5.8262	2.8353e-09
eGFR-VTE	8884	SLC5A6	2	27412455	27445175	77	9	2410489	4.9702	3.3445e-07
eGFR-VTE	8894	EIF2S2	20	32666115	32710085	45	5	2436761	4.5734	2.399e-06
eGFR-VTE	8904	CPNE1	20	34203953	34262878	116	9	2447210	4.9472	3.7646e-07
eGFR-VTE	9054	NFS1	20	34246610	34297287	113	10	2437365	4.7251	1.1499e-06
eGFR-VTE	9129	PRPF3	1	150283928	150335704	121	12	2414403	6.8721	3.1627e-12
eGFR-VTE	9139	CBFA2T2	20	32067928	32247837	109	16	2332274	4.5979	2.1341e-06
eGFR-VTE	9158	FIBP	11	65641211	65666010	53	8	2439092	4.5623	2.53e-06
eGFR-VTE	9374	PPT2	6	32111229	32141458	66	17	2397218	6.2966	1.5213e-10
eGFR-VTE	9415	FADS2	11	61573675	61644826	172	21	2430796	6.5318	3.2494e-11
eGFR-VTE	9637	FEZ2	2	36769397	36835333	173	12	2406057	4.5575	2.5889e-06
eGFR-VTE	9677	PPIP5K1	15	43815660	43892451	47	7	2400080	4.6021	2.0918e-06
eGFR-VTE	9679	FAM53B	10	126297861	126442930	279	26	2406383	4.9026	4.7298e-07
eGFR-VTE	9793	CKAP5	11	46755084	46877859	142	14	2425230	5.2993	5.8123e-08
eGFR-VTE	9859	CEP170	1	243277730	243429284	144	14	2352561	5.2236	8.7745e-08
eGFR-VTE	9861	PSMD6	3	63986225	64019686	83	16	2418443	5.8671	2.2175e-09
eGFR-VTE	10019	SH2B3	12	111833720	111899427	47	5	2400406	5.7199	5.3289e-09
eGFR-VTE	10062	NR1H3	11	47259851	47300584	90	10	2437928	6.3746	9.1748e-11
eGFR-VTE	10073	SNUPN	15	75880424	75928719	67	6	2368737	5.0816	1.8718e-07
eGFR-VTE	10137	RBM12	20	34226847	34262878	76	7	2446719	4.8463	6.289e-07
eGFR-VTE	10203	CALCRL	2	188196690	188323021	263	16	2432320	5.4626	2.3456e-08
eGFR-VTE	10236	HNRNPR	1	23625953	23681143	44	7	2375216	5.6339	8.8098e-09
eGFR-VTE	10274	STAG1	3	136045077	136481245	570	23	2397037	5.8779	2.0776e-09
eGFR-VTE	10428	CFDP1	16	75317608	75477387	492	15	2425024	4.6962	1.3253e-06
eGFR-VTE	10452	TOMM40	19	45384477	45416946	83	16	2366359	5.439	2.6787e-08
eGFR-VTE	10475	TRIM38	6	25952917	25997557	93	14	2440090	4.8769	5.3893e-07
eGFR-VTE	10544	PROCR	20	33749740	33813771	51	12	2355688	9.9806	9.2683e-24
eGFR-VTE	10554	AGPAT1	6	32125983	32155888	76	16	2410262	6.5858	2.2625e-11
eGFR-VTE	10590	SCGN	6	25642429	25712011	223	31	2446233	5.4106	3.1398e-08
eGFR-VTE	10658	CELF1	11	47477489	47584792	104	18	2417975	6.2652	1.8622e-10
eGFR-VTE	10726	NUDC	1	27238187	27283362	54	8	2435454	6.7616	6.8216e-12
eGFR-VTE	10786	SLC17A3	6	25835328	25884471	114	16	2452388	5.7295	5.0352e-09
eGFR-VTE	10806	SDCCAG8	1	243409307	243673393	420	33	2399061	5.586	1.1621e-08
eGFR-VTE	10864	SLC22A7	6	43255737	43283276	39	9	2432278	4.5968	2.1455e-06
eGFR-VTE	10867	TSPAN9	12	3176521	3405730	911	92	2403425	7.5415	2.3232e-14
eGFR-VTE	10893	MMP24	20	33804539	33874804	96	11	2376643	7.356	9.4787e-14
eGFR-VTE	10919	EHMT2	6	31837536	31875464	103	22	2437130	4.5486	2.7007e-06
eGFR-VTE	10951	CBX1	17	46137414	46188883	142	15	2459830	4.7815	8.7011e-07
eGFR-VTE	10978	CLP1	11	57415216	57439337	27	5	2415913	4.803	7.8145e-07
eGFR-VTE	11030	RBPMS	8	30232017	30439778	353	23	2359657	4.9935	2.9651e-07
eGFR-VTE	11074	TRIM31	6	30060674	30090867	207	29	2399029	4.6686	1.5161e-06
eGFR-VTE	11093	ADAMTS13	9	136269459	136334525	195	16	2417377	4.8677	5.6464e-07
eGFR-VTE	11094	CACFD1	9	136315087	136345909	57	11	2370177	4.6568	1.6057e-06
eGFR-VTE	11182	SLC2A6	9	136326216	136354276	62	17	2343563	5.794	3.4371e-09
eGFR-VTE	11188	NISCH	3	52479524	52537088	89	7	2442282	4.6274	1.8514e-06
eGFR-VTE	11190	CEP250	20	34032988	34115360	128	8	2408583	5.0335	2.4082e-07
eGFR-VTE	22826	DNAJC8	1	28516789	28569542	136	11	2418312	4.6687	1.5154e-06
eGFR-VTE	22913	RALY	20	32571458	32680991	121	12	2392320	5.1664	1.1933e-07
eGFR-VTE	23054	NCOA6	20	33292578	33423433	123	11	2402040	7.2158	2.6819e-13
eGFR-VTE	23112	TNRC6B	22	40430046	40741812	414	19	2390911	5.5437	1.4807e-08
eGFR-VTE	23136	EPB41L3	18	5382380	5640662	683	71	2398171	4.8102	7.5402e-07
eGFR-VTE	23166	STAB1	3	52519354	52568512	73	12	2407371	6.831	4.2163e-12
eGFR-VTE	23169	SLC35D1	1	67455015	67530080	215	20	2425333	4.8884	5.0824e-07
eGFR-VTE	23186	RCOR1	14	103048996	103206913	370	19	2362790	5.0467	2.2475e-07
eGFR-VTE	23248	RPRD2	1	150326624	150459042	350	14	2431631	6.2655	1.8587e-10
eGFR-VTE	23293	SMG6	17	1953133	2217069	591	24	2427780	5.3059	5.6045e-08
eGFR-VTE	23403	FBXO46	19	46203887	46244151	61	14	2391881	5.715	5.486e-09
eGFR-VTE	23414	ZFPM2	8	106320917	106826767	995	94	2420156	5.5538	1.398e-08
eGFR-VTE	23555	TSPAN15	10	71166821	71281569	338	16	2437708	5.8108	3.108e-09
eGFR-VTE	23623	RUSC1	1	155280640	155310909	21	6	2309996	4.7769	8.9009e-07
eGFR-VTE	23764	MAFF	22	38587939	38622518	82	9	2412323	6.8816	2.9584e-12
eGFR-VTE	23788	MTCH2	11	47628858	47674206	40	8	2405634	4.9791	3.1933e-07
eGFR-VTE	25829	TMEM184B	22	38602415	38679040	154	20	2403039	4.6547	1.6222e-06
eGFR-VTE	25921	ZDHHC5	11	57425223	57478659	70	10	2453448	5.397	3.388e-08
eGFR-VTE	25942	SIN3A	15	75651720	75758181	82	10	2371069	4.9454	3.7994e-07
eGFR-VTE	26084	ARHGEF26	3	153828792	153985616	341	19	2437915	5.933	1.4873e-09
eGFR-VTE	26094	DCAF4	14	73383040	73438825	187	25	2392087	4.6696	1.5088e-06
eGFR-VTE	26133	TRPC4AP	20	33580207	33690618	162	10	2414871	7.3304	1.147e-13
eGFR-VTE	26291	FGF21	19	49248816	49271587	61	14	2333366	6.1944	2.9247e-10
eGFR-VTE	26354	GNL3	3	52709936	52738513	31	3	2439067	5.8537	2.4042e-09
eGFR-VTE	27125	AFF4	5	132201071	132309354	212	13	2428577	4.8933	4.9582e-07
eGFR-VTE	27132	CPNE7	16	89632176	89673654	124	24	2341679	5.4406	2.6552e-08
eGFR-VTE	27165	GLS2	12	56854728	56892198	52	9	2430787	4.5686	2.4546e-06
eGFR-VTE	28971	AAMDC	11	77522147	77593398	115	11	2446081	4.5469	2.7227e-06
eGFR-VTE	28972	SPCS1	3	52729792	52752198	34	4	2462143	6.0698	6.4051e-10
eGFR-VTE	29079	MED4	13	48639864	48679277	114	18	2415760	4.9277	4.1595e-07
eGFR-VTE	29763	PACSIN3	11	47189073	47218010	43	8	2415911	5.1379	1.3891e-07
eGFR-VTE	29958	DMGDH	5	78283387	78375497	297	23	2377274	4.7014	1.2919e-06
eGFR-VTE	29989	OBP2B	9	136070666	136094714	30	4	2076488	5.4507	2.5089e-08
eGFR-VTE	51075	TMX2	11	57469995	57518445	47	7	2445555	5.2185	9.017e-08
eGFR-VTE	51107	APH1A	1	150227799	150251609	20	7	2362358	4.5526	2.6497e-06
eGFR-VTE	51282	SCAND1	20	34531539	34553281	41	6	2393260	4.8201	7.1747e-07
eGFR-VTE	51322	WAC	10	28811355	28922041	202	18	2400754	5.3247	5.0572e-08
eGFR-VTE	51374	ATRAID	2	27424899	27450046	58	8	2397359	4.9174	4.3849e-07
eGFR-VTE	51460	SFMBT1	3	52923221	53090089	322	17	2423556	4.5382	2.837e-06
eGFR-VTE	51533	PHF7	3	52434577	52467657	30	9	2389688	5.5298	1.6034e-08
eGFR-VTE	51614	ERGIC3	20	34119778	34155405	68	8	2409170	4.7702	9.2015e-07
eGFR-VTE	51654	CDK5RAP1	20	31936645	31999375	57	9	2342890	5.4384	2.6888e-08
eGFR-VTE	51755	CDK12	17	37607739	37731398	71	13	2276206	5.5561	1.3795e-08
eGFR-VTE	51762	RAB8B	15	63471728	63569975	192	24	2389862	4.7651	9.4395e-07
eGFR-VTE	51773	RSF1	11	77361047	77541915	336	14	2435674	5.4471	2.5598e-08
eGFR-VTE	53905	DUOX1	15	45412192	45467776	114	16	2403370	5.7669	4.037e-09
eGFR-VTE	53947	A4GALT	22	43078123	43127307	226	28	2415099	6.7885	5.6663e-12
eGFR-VTE	54106	TLR9	3	52245096	52270179	34	9	2443861	4.636	1.776e-06
eGFR-VTE	54460	MRPS21	1	150256262	150291414	93	8	2434166	7.0628	8.1596e-13
eGFR-VTE	54507	ADAMTSL4	1	150511846	150543413	45	15	2381548	5.713	5.5497e-09
eGFR-VTE	54535	CCHCR1	6	31100216	31136015	301	27	2435011	5.6903	6.3415e-09
eGFR-VTE	54622	ARL15	5	53170578	53616403	1169	90	2430027	5.7252	5.1654e-09
eGFR-VTE	54707	GPN2	1	27195872	27226869	40	7	2439926	6.2561	1.9741e-10
eGFR-VTE	54810	GIPC2	1	78500646	78614129	268	19	2442342	5.3809	3.7053e-08
eGFR-VTE	54814	QPCTL	19	46185741	46217248	62	13	2400133	5.9033	1.7816e-09
eGFR-VTE	54828	BCAS3	17	58745172	59480199	393	69	2286132	5.0882	1.8074e-07
eGFR-VTE	54887	UHRF1BP1	6	34749794	34855291	258	17	2454474	4.5583	2.5788e-06
eGFR-VTE	54922	RASIP1	19	49213842	49254136	104	8	2428786	6.2645	1.8703e-10
eGFR-VTE	54939	COMMD4	15	75618352	75644268	28	8	2251337	5.4469	2.563e-08
eGFR-VTE	54984	PINX1	8	10612473	10707394	475	21	2439343	4.6008	2.1043e-06
eGFR-VTE	55167	MSL2	3	135857760	135925522	52	11	2389751	5.0798	1.8896e-07
eGFR-VTE	55193	PBRM1	3	52569368	52729866	255	8	2428859	6.2012	2.8019e-10
eGFR-VTE	55245	UQCC1	20	33880369	34009945	198	10	2427005	7.1902	3.2337e-13
eGFR-VTE	55272	IMP3	15	75921426	75951047	37	8	2346913	5.2637	7.0584e-08
eGFR-VTE	55650	PIGV	1	27103739	27134894	24	5	2394526	6.5105	3.7451e-11
eGFR-VTE	55705	IPO9	1	201788288	201863422	118	18	2421346	5.0632	2.0615e-07
eGFR-VTE	55709	KBTBD4	11	47583749	47610567	27	8	2382453	6.072	6.3155e-10
eGFR-VTE	55741	EDEM2	20	33693160	33745161	76	7	2430259	6.502	3.9639e-11
eGFR-VTE	55765	C1orf106	1	200850627	200894864	120	24	2402730	5.1623	1.2196e-07
eGFR-VTE	55830	GLT8D1	3	52718500	52750099	44	4	2448993	5.9879	1.0632e-09
eGFR-VTE	55870	ASH1L	1	155295052	155542324	148	16	2340013	4.7618	9.5925e-07
eGFR-VTE	55902	ACSS2	20	33452766	33525769	89	5	2219672	7.9171	1.2153e-15
eGFR-VTE	55937	APOM	6	31610187	31635987	69	17	2455380	4.541	2.8e-06
eGFR-VTE	56901	NDUFA4L2	12	57618686	57644545	22	8	2379883	4.5652	2.4955e-06
eGFR-VTE	56920	SEMA3G	3	52457268	52489112	32	10	2388409	4.8502	6.1678e-07
eGFR-VTE	56994	CHPT1	12	102081417	102132852	152	19	2410739	4.6683	1.5186e-06
eGFR-VTE	57159	TRIM54	2	27495297	27540307	54	10	2374930	4.7554	9.9035e-07
eGFR-VTE	57591	MKL1	22	40796292	41042690	182	32	2364142	5.6948	6.1742e-09
eGFR-VTE	57596	BEGAIN	14	100993484	101046131	106	13	2351533	4.7533	1.0006e-06
eGFR-VTE	57644	MYH7B	20	33533704	33600240	103	9	2429810	7.5461	2.2424e-14
eGFR-VTE	57708	MIER1	1	67380578	67464302	169	13	2395582	4.8977	4.8489e-07
eGFR-VTE	58472	SQRDL	15	45913346	45993492	258	29	2417764	5.4785	2.1442e-08
eGFR-VTE	58476	TP53INP2	20	33282147	33311240	14	5	2379881	6.7016	1.0308e-11
eGFR-VTE	63906	GPATCH3	1	27206979	27236962	37	7	2412481	6.6557	1.4097e-11
eGFR-VTE	63940	GPSM3	6	32148543	32173300	63	17	2406586	6.3399	1.1494e-10
eGFR-VTE	63941	NECAB3	20	32234893	32272264	36	9	2378835	5.2121	9.3343e-08
eGFR-VTE	64288	ZSCAN31	6	28282514	28331972	150	20	2451066	5.5286	1.6136e-08
eGFR-VTE	64771	C6orf106	6	34545065	34674625	231	17	2393660	4.6161	1.9553e-06
eGFR-VTE	64843	ISL2	15	76619065	76644817	49	12	2450446	5.6785	6.7946e-09
eGFR-VTE	64943	NT5DC2	3	52548385	52579093	52	8	2420842	6.559	2.7076e-11
eGFR-VTE	79029	SPATA5L1	15	45684514	45723617	19	3	2366937	4.8183	7.2388e-07
eGFR-VTE	79096	C11orf49	11	46948240	47195932	287	18	2420385	6.5285	3.3223e-11
eGFR-VTE	79154	DHRS11	17	34938226	34967233	51	7	2389362	5.0157	2.6422e-07
eGFR-VTE	79630	C1orf54	1	150234687	150263335	31	6	2415326	6.5424	3.0273e-11
eGFR-VTE	79719	AAGAB	15	67483013	67557536	133	10	2419685	5.667	7.264e-09
eGFR-VTE	79797	ZNF408	11	46712317	46737466	32	6	2447712	5.4542	2.459e-08
eGFR-VTE	79893	GGNBP2	17	34890737	34956278	97	10	2389402	4.8477	6.2463e-07
eGFR-VTE	80018	NAA25	12	112454493	112556826	90	12	2403885	4.6486	1.6713e-06
eGFR-VTE	80115	BAIAP2L2	22	38470896	38516971	98	15	2391131	5.5914	1.126e-08
eGFR-VTE	80145	THOC7	3	63809546	63859597	56	13	2432371	5.7929	3.4587e-09
eGFR-VTE	80157	CWH43	4	48978264	49074096	121	7	2385445	5.3156	5.314e-08
eGFR-VTE	80212	CCDC92	12	124410955	124467373	106	8	2425737	5.9207	1.6033e-09
eGFR-VTE	80222	TARS2	1	150449840	150490085	102	10	2434631	6.8367	4.0525e-12
eGFR-VTE	80312	TET1	10	70310117	70464239	427	19	2390312	5.0811	1.8759e-07
eGFR-VTE	80317	ZKSCAN3	6	28307691	28346954	128	15	2461459	4.7115	1.2293e-06
eGFR-VTE	80724	ACAD10	12	112113857	112204911	67	6	2423115	5.2615	7.146e-08
eGFR-VTE	80818	ZNF436	1	23675941	23706357	60	7	2434696	5.8017	3.2823e-09
eGFR-VTE	80833	APOL3	22	36526371	36572225	120	21	2419387	6.3322	1.2086e-10
eGFR-VTE	80863	PRRT1	6	32106140	32129720	48	15	2410521	5.9182	1.6273e-09
eGFR-VTE	80864	EGFL8	6	32122382	32146062	57	15	2391612	6.3835	8.6565e-11
eGFR-VTE	81492	RSPH6A	19	46288968	46328605	123	17	2415058	4.787	8.4659e-07
eGFR-VTE	83463	MXD3	5	176722501	176751096	48	14	2423039	4.6089	2.0237e-06
eGFR-VTE	83658	DYNLRB1	20	33094193	33138762	25	11	2241474	9.0459	7.4232e-20
eGFR-VTE	83737	ITCH	20	32941041	33109198	70	25	2255998	7.7438	4.8253e-15
eGFR-VTE	84159	ARID5B	10	63651013	63866707	465	64	2432714	4.6271	1.8541e-06
eGFR-VTE	84243	ZDHHC18	1	27143201	27194092	56	7	2397656	6.0574	6.9184e-10
eGFR-VTE	84364	ARFGAP2	11	47175849	47209054	61	11	2420769	5.7743	3.8637e-09
eGFR-VTE	84456	L3MBTL3	6	130329728	130472594	344	31	2425499	5.3699	3.9391e-08
eGFR-VTE	84547	PGBD1	6	28239314	28280326	95	15	2424046	4.7593	9.711e-07
eGFR-VTE	84557	MAP1LC3A	20	33124688	33158149	33	8	2322712	7.9176	1.2104e-15
eGFR-VTE	84627	ZNF469	16	88483879	88517165	73	15	2173252	4.6809	1.4283e-06
eGFR-VTE	84665	MYPN	10	69855874	69981774	452	32	2441799	5.8809	2.0402e-09
eGFR-VTE	84722	PSRC1	1	109812176	109835790	64	17	2381573	6.2063	2.7124e-10
eGFR-VTE	84961	FBXL20	17	37398897	37568530	75	9	2282747	4.826	6.9654e-07
eGFR-VTE	85458	DIXDC1	11	111787868	111903374	73	7	2353729	4.9588	3.5458e-07
eGFR-VTE	89894	TMEM116	12	112359086	112461023	149	7	2454192	4.9096	4.563e-07
eGFR-VTE	89932	PAPLN	14	73694205	73751348	134	27	2414692	4.6913	1.3571e-06
eGFR-VTE	90525	SHF	15	45449412	45503373	90	10	2428849	4.9172	4.3903e-07
eGFR-VTE	90527	DUOXA1	15	45399564	45432075	55	13	2315347	4.8268	6.9366e-07
eGFR-VTE	91252	SLC39A13	11	47418683	47448051	60	8	2441918	5.9204	1.6061e-09
eGFR-VTE	91894	C11orf52	11	111779601	111807595	25	5	2345504	5.2595	7.2226e-08
eGFR-VTE	93974	ATPIF1	1	28552602	28574616	68	6	2427178	4.7622	9.5758e-07
eGFR-VTE	94137	RP1L1	8	10453859	10522617	249	41	2368667	4.6195	1.9237e-06
eGFR-VTE	113828	FAM83F	22	40380953	40436043	77	11	2312285	4.6019	2.0937e-06
eGFR-VTE	114900	C1QTNF4	11	47601216	47625961	31	8	2416287	5.6264	9.1982e-09
eGFR-VTE	114971	PTPMT1	11	47576888	47605013	22	7	2358157	5.6303	8.995e-09
eGFR-VTE	115708	TRMT61A	14	103985509	104013410	68	10	2378398	4.688	1.3792e-06
eGFR-VTE	116224	FAM122A	9	71384964	71408609	58	12	2172465	5.3788	3.7494e-08
eGFR-VTE	119764	OR4X2	11	48256656	48277567	58	6	2471810	4.6808	1.4286e-06
eGFR-VTE	119765	OR4B1	11	48228362	48249291	68	9	2438102	5.3328	4.8344e-08
eGFR-VTE	123591	C15orf27	15	76342299	76507304	368	40	2430760	5.6665	7.289e-09
eGFR-VTE	124044	SPATA2L	16	89752765	89778131	63	13	2402348	4.7345	1.0981e-06
eGFR-VTE	124045	SPATA33	16	89714152	89746866	103	16	2346933	5.405	3.2401e-08
eGFR-VTE	124491	TMEM170A	16	75467136	75508584	147	13	2381574	4.8831	5.2212e-07
eGFR-VTE	124641	OVCA2	17	1935277	1956725	53	15	2406618	4.7161	1.202e-06
eGFR-VTE	126695	KDF1	1	27266047	27296901	30	4	2463543	6.3787	8.9319e-11
eGFR-VTE	128864	C20orf144	20	32240092	32261721	17	5	2401997	4.6863	1.391e-06
eGFR-VTE	128869	PIGU	20	33138346	33275089	137	11	2418926	7.5828	1.6902e-14
eGFR-VTE	128876	FAM83C	20	33863534	33890225	45	5	2389115	7.7005	6.7785e-15
eGFR-VTE	130557	ZNF513	2	27590098	27613733	32	7	2415371	4.679	1.4416e-06
eGFR-VTE	134548	SOWAHA	5	132139033	132162489	29	5	2346424	5.094	1.7526e-07
eGFR-VTE	134549	SHROOM1	5	132147833	132176655	26	4	2458916	5.0799	1.8884e-07
eGFR-VTE	140823	ROMO1	20	34277232	34298902	42	6	2427498	4.5517	2.6602e-06
eGFR-VTE	140873	C20orf173	20	34098569	34127481	46	7	2381808	4.9473	3.7629e-07
eGFR-VTE	140894	CNBD2	20	34546529	34628622	101	9	2402818	4.7235	1.1589e-06
eGFR-VTE	144348	ZNF664	12	124447699	124509986	94	11	2428302	6.2629	1.8892e-10
eGFR-VTE	148523	CIART	1	150244930	150269505	43	6	2435951	6.8443	3.8428e-12
eGFR-VTE	149345	SHISA4	1	201847797	201871715	32	9	2399530	4.9897	3.024e-07
eGFR-VTE	149951	COMMD7	20	31280493	31341814	160	13	2420336	5.283	6.3548e-08
eGFR-VTE	152065	C3orf22	3	126235842	126287808	184	23	2435047	4.7587	9.741e-07
eGFR-VTE	161882	ZFPM1	16	88510014	88611574	341	39	2306964	4.5508	2.6721e-06
eGFR-VTE	166012	CHST13	3	126233131	126272134	141	19	2432536	4.8048	7.7449e-07
eGFR-VTE	170487	ACTL10	20	32244304	32266331	26	7	2374903	5.3264	5.0093e-08
eGFR-VTE	170506	DHX36	3	153983452	154052286	104	13	2445053	4.5761	2.3683e-06
eGFR-VTE	170679	PSORS1C1	6	31072608	31117869	403	36	2439051	5.6052	1.0399e-08
eGFR-VTE	170680	PSORS1C2	6	31095311	31117127	191	31	2425489	5.4418	2.6367e-08
eGFR-VTE	196385	DNAH10	12	124236786	124430267	425	39	2415004	5.2913	6.0721e-08
eGFR-VTE	198437	LKAAEAR1	20	62704729	62725712	10	3	2069101	4.5832	2.2892e-06
eGFR-VTE	219539	YPEL4	11	57402560	57427417	29	5	2425835	5.1257	1.4825e-07
eGFR-VTE	219541	MED19	11	57461182	57489804	33	7	2468803	5.3126	5.4042e-08
eGFR-VTE	256144	OR4C3	11	48336493	48357482	30	7	2392324	4.863	5.7817e-07
eGFR-VTE	257364	SNX33	15	75931348	75960968	39	10	2345326	4.7048	1.2706e-06
eGFR-VTE	259197	NCR3	6	31546660	31570762	80	23	2417989	4.7025	1.2848e-06
eGFR-VTE	280636	C11orf31	11	57498722	57520883	17	4	2427778	4.9303	4.1042e-07
eGFR-VTE	282679	AQP11	11	77290680	77331401	83	8	2434819	5.2752	6.6317e-08
eGFR-VTE	283116	TRIM49B	11	49043152	49069529	52	5	2427882	4.5554	2.6143e-06
eGFR-VTE	283377	SPRYD4	12	56852301	56874769	32	7	2401831	4.8748	5.4465e-07
eGFR-VTE	284358	MAMSTR	19	49205999	49232976	79	6	2422438	5.88	2.0509e-09
eGFR-VTE	284359	IZUMO1	19	49234073	49260831	74	7	2407347	6.148	3.9222e-10
eGFR-VTE	284612	SYPL2	1	109999100	110034764	31	12	2302368	4.5692	2.4484e-06
eGFR-VTE	284618	RUSC1-AS1	1	155280251	155303938	15	5	2343890	4.8614	5.8281e-07
eGFR-VTE	286046	XKR6	8	10743654	11068875	995	36	2400282	5.159	1.2411e-07
eGFR-VTE	286676	ILDR1	3	121696170	121751127	93	17	2426632	6.6056	1.9796e-11
eGFR-VTE	340260	UNCX	7	1262654	1286613	22	7	2252074	5.7624	4.1471e-09
eGFR-VTE	342667	STAC2	17	37356789	37392040	52	11	2352035	5.2332	8.3287e-08
eGFR-VTE	343263	MYBPHL	1	109824987	109859663	66	16	2368673	5.3083	5.5315e-08
eGFR-VTE	344191	EVX2	2	176934835	176958690	43	10	2395527	5.9503	1.3381e-09
eGFR-VTE	345456	PFN3	5	176817108	176837637	15	8	2220138	6.3397	1.1508e-10
eGFR-VTE	349075	ZNF713	7	55945148	56018519	168	23	2430392	4.7335	1.1032e-06
eGFR-VTE	388610	TRNP1	1	27310189	27337377	28	5	2344257	4.5441	2.7585e-06
eGFR-VTE	388960	C2orf78	2	74001316	74054274	12	6	2321903	4.6863	1.3913e-06
eGFR-VTE	389827	TMEM8C	9	136369708	136400068	75	16	2266911	5.4377	2.6983e-08
eGFR-VTE	399818	METTL10	10	126424336	126490439	117	14	2412363	5.4015	3.3051e-08
eGFR-VTE	399888	FAM180B	11	47598230	47620746	25	9	2414480	6.053	7.1107e-10
eGFR-VTE	440957	SMIM4	3	52560002	52584586	35	6	2423929	6.6336	1.6378e-11
eGFR-VTE	643376	BTBD18	11	57500986	57529253	26	5	2420084	5.2032	9.7939e-08
eGFR-VTE	646754	TRIM64C	11	49065266	49090664	75	10	2409321	4.806	7.7004e-07
eGFR-VTE	729020	RPEL1	10	104995644	105017773	35	8	2438813	4.8119	7.4737e-07
eGFR-VTE	100507436	MICA	6	31357561	31393090	417	25	2419622	5.774	3.8695e-09
eGFR-VTE	100507679	MUC22	6	30963729	31013179	422	34	2414108	4.6562	1.6107e-06
eGFR-VTE	101928193	LOC101928193	9	136052207	136077257	35	5	2075070	6.2982	1.5052e-10
eGFR-VTE	101928728	LOC101928728	1	27008623	27032896	28	5	2437004	6.5728	2.4681e-11
eGFR-VTE	101929578	LOC101929578	17	37384040	37412043	11	3	2424703	5.0712	1.9762e-07
eGFR-HF	28	ABO	9	136120563	136160630	232	24	1884388	5.068	2.0098e-07
eGFR-HF	177	AGER	6	32138745	32162099	56	12	1852909	4.9421	3.8644e-07
eGFR-HF	199	AIF1	6	31572969	31594798	65	13	1913664	5.1397	1.3758e-07
eGFR-HF	466	ATF1	12	51147789	51224943	130	13	1909257	4.8927	4.9738e-07
eGFR-HF	678	ZFP36L2	2	43439541	43463745	40	11	1913713	4.7442	1.0469e-06
eGFR-HF	818	CAMK2G	10	75562259	75644349	75	8	1915146	4.836	6.6251e-07
eGFR-HF	1192	CLIC1	6	31688358	31715095	49	14	1918698	5.2312	8.4216e-08
eGFR-HF	1284	COL4A2	13	110949631	111175374	971	115	1889141	5.4665	2.2947e-08
eGFR-HF	1373	CPS1	2	211332406	211553831	460	39	1911914	5.3522	4.3438e-08
eGFR-HF	1800	DPEP1	16	89669716	89717216	130	22	1836436	6.1395	4.1393e-10
eGFR-HF	1952	CELSR2	1	109782641	109828378	107	21	1915578	6.4954	4.1416e-11
eGFR-HF	2060	EPS15	1	51809935	51995026	510	16	1925508	4.8934	4.956e-07
eGFR-HF	2064	ERBB2	17	37834167	37894915	47	11	1756020	4.6952	1.3318e-06
eGFR-HF	2886	GRB7	17	37884162	37913538	33	6	1835808	6.5737	2.4548e-11
eGFR-HF	2937	GSS	20	33506236	33553794	69	7	1937933	4.5642	2.5066e-06
eGFR-HF	2969	GTF2I	7	74061991	74185022	84	9	1864865	4.6442	1.7067e-06
eGFR-HF	3090	HIC1	17	1947454	1972981	54	14	1913012	4.946	3.788e-07
eGFR-HF	3106	HLA-B	6	31311649	31334989	649	47	1845378	5.0614	2.0813e-07
eGFR-HF	4036	LRP2	2	169973619	170229123	679	76	1890640	5.7222	5.258e-09
eGFR-HF	4092	SMAD7	18	46436223	46487081	135	32	1902113	4.578	2.3476e-06
eGFR-HF	4126	MANBA	4	103542643	103692151	234	17	1918604	4.8178	7.259e-07
eGFR-HF	4286	MITF	3	69778586	70027488	474	23	1894487	4.7181	1.1905e-06
eGFR-HF	4296	MAP3K11	11	65355226	65391720	57	10	1899386	4.7408	1.0644e-06
eGFR-HF	4485	MST1	3	49711380	49736196	22	5	1929820	4.6876	1.3821e-06
eGFR-HF	4761	NEUROD2	17	37750021	37774175	21	5	1796221	6.4628	5.1388e-11
eGFR-HF	4828	NMB	15	85188360	85211802	55	10	1919164	4.6644	1.5473e-06
eGFR-HF	5089	PBX2	6	32142510	32167963	64	15	1836669	4.7411	1.0629e-06
eGFR-HF	5119	CHMP1A	16	89700839	89734193	89	19	1855284	5.5347	1.5584e-08
eGFR-HF	5469	MED1	17	37550538	37617527	33	6	1872712	6.7857	5.7766e-12
eGFR-HF	5780	PTPN9	15	75749462	75881625	101	16	1857776	4.8837	5.2062e-07
eGFR-HF	6048	RNF5	6	32136162	32158570	55	12	1855302	4.7879	8.4283e-07
eGFR-HF	6311	ATXN2	12	111880018	112047480	113	7	1912610	4.9888	3.0373e-07
eGFR-HF	6314	ATXN7	3	63839785	63999240	224	26	1881430	4.9313	4.0844e-07
eGFR-HF	6580	SLC22A1	6	160532821	160590147	136	33	1919902	7.0712	7.6786e-13
eGFR-HF	6584	SLC22A5	5	131695396	131741306	116	11	1943276	4.578	2.3471e-06
eGFR-HF	6720	SREBF1	17	17704663	17750331	62	5	1922782	4.5885	2.2324e-06
eGFR-HF	6942	TCF20	22	42546019	42674768	236	23	1900915	5.1951	1.023e-07
eGFR-HF	7328	UBE2H	7	129460572	129602800	432	14	1922432	4.8245	7.0177e-07
eGFR-HF	7916	PRRC2A	6	31578450	31615554	111	20	1916312	5.0379	2.3538e-07
eGFR-HF	7942	TFEB	6	41641716	41713997	201	33	1907470	6.142	4.0738e-10
eGFR-HF	8398	PLA2G6	22	38497502	38587857	303	16	1910129	4.7314	1.1149e-06
eGFR-HF	8503	PIK3R3	1	46495812	46652167	234	17	1935458	4.5781	2.346e-06
eGFR-HF	8509	NDST2	10	75551669	75581589	31	5	1918586	4.7408	1.0643e-06
eGFR-HF	9605	VPS9D1	16	89763541	89797398	98	22	1849295	5.2198	8.9567e-08
eGFR-HF	9632	SEC24C	10	75494039	75541933	48	6	1908848	5.2168	9.1001e-08
eGFR-HF	9807	IP6K1	3	49751728	49833973	109	11	1907112	4.5768	2.3606e-06
eGFR-HF	10019	SH2B3	12	111833720	111899427	47	5	1907383	4.9439	3.8279e-07
eGFR-HF	10327	AKR1A1	1	46006455	46045723	71	9	1919746	5.0152	2.6488e-07
eGFR-HF	10468	FST	5	52766183	52792964	76	16	1918839	4.5585	2.5766e-06
eGFR-HF	10554	AGPAT1	6	32125983	32155888	76	16	1857162	4.8051	7.7333e-07
eGFR-HF	10743	RAI1	17	17574787	17724767	175	24	1903878	4.7464	1.0356e-06
eGFR-HF	10867	TSPAN9	12	3176521	3405730	911	92	1898444	5.7563	4.2977e-09
eGFR-HF	11277	TREX1	3	48496919	48519044	17	5	1868363	4.8295	6.8448e-07
eGFR-HF	22806	IKZF3	17	37903968	38030441	247	7	1929944	5.8225	2.8979e-09
eGFR-HF	22835	ZFP30	19	38113386	38158129	73	12	1923863	5.1358	1.4047e-07
eGFR-HF	22996	TTC39A	1	51742930	51820785	132	21	1916028	4.683	1.4138e-06
eGFR-HF	23053	ZSWIM8	10	75535334	75571556	25	4	1924369	5.2703	6.811e-08
eGFR-HF	23054	NCOA6	20	33292578	33423433	123	11	1912667	4.5717	2.4184e-06
eGFR-HF	23139	MAST2	1	46259269	46511796	456	14	1935648	4.5953	2.1611e-06
eGFR-HF	23564	DDAH2	6	31684817	31708039	36	11	1920985	5.3852	3.6191e-08
eGFR-HF	26058	GIGYF2	2	233552015	233735287	416	20	1924549	4.5601	2.5561e-06
eGFR-HF	26263	FBXO22	15	76186200	76237609	23	8	1880452	5.8889	1.9444e-09
eGFR-HF	50506	DUOX2	15	45374851	45416537	80	9	1870431	5.9942	1.0227e-09
eGFR-HF	51474	LIMA1	12	50559563	50687353	141	8	1919182	4.5745	2.3868e-06
eGFR-HF	51755	CDK12	17	37607739	37731398	71	13	1838173	7.2043	2.918e-13
eGFR-HF	51762	RAB8B	15	63471728	63569975	192	24	1928101	4.6755	1.466e-06
eGFR-HF	53905	DUOX1	15	45412192	45467776	114	16	1902393	5.1496	1.3052e-07
eGFR-HF	54622	ARL15	5	53170578	53616403	1169	90	1928504	5.076	1.927e-07
eGFR-HF	54828	BCAS3	17	58745172	59480199	393	69	1839168	5.3122	5.4161e-08
eGFR-HF	54939	COMMD4	15	75618352	75644268	28	8	1773435	4.9484	3.7404e-07
eGFR-HF	55167	MSL2	3	135857760	135925522	52	11	1892849	4.7165	1.1998e-06
eGFR-HF	55876	GSDMB	17	38050848	38084903	76	7	1918142	5.5462	1.4594e-08
eGFR-HF	58529	MYOZ1	10	75381370	75411515	41	5	1888779	5.1674	1.1868e-07
eGFR-HF	58530	LY6G6D	6	31673048	31695698	43	12	1908169	4.6278	1.8477e-06
eGFR-HF	63891	RNF123	3	49716950	49768962	63	10	1907977	4.9581	3.5586e-07
eGFR-HF	64843	ISL2	15	76619065	76644817	49	12	1928611	4.9025	4.7311e-07
eGFR-HF	79019	CENPM	22	42324531	42353155	88	12	1920489	4.7819	8.6822e-07
eGFR-HF	79890	RIN3	14	92970125	93165339	673	90	1893593	5.4259	2.883e-08
eGFR-HF	79933	SYNPO2L	10	75394639	75425832	34	3	1889713	5.2224	8.8322e-08
eGFR-HF	80018	NAA25	12	112454493	112556826	90	12	1896334	4.7222	1.1665e-06
eGFR-HF	80739	C6orf25	6	31681121	31704487	37	11	1909676	5.278	6.5297e-08
eGFR-HF	80740	LY6G6C	6	31676425	31699511	41	11	1909665	5.2443	7.843e-08
eGFR-HF	83658	DYNLRB1	20	33094193	33138762	25	11	1871832	4.7456	1.0392e-06
eGFR-HF	84299	MIEN1	17	37875409	37896792	19	4	1780430	5.6762	6.8873e-09
eGFR-HF	84456	L3MBTL3	6	130329728	130472594	344	31	1864893	4.9716	3.3197e-07
eGFR-HF	84557	MAP1LC3A	20	33124688	33158149	33	8	1890442	5.2122	9.3314e-08
eGFR-HF	84640	USP38	4	144096070	144153141	108	8	1942574	5.146	1.3302e-07
eGFR-HF	84665	MYPN	10	69855874	69981774	452	32	1911656	5.9906	1.0457e-09
eGFR-HF	84722	PSRC1	1	109812176	109835790	64	17	1831437	6.884	2.9098e-12
eGFR-HF	84942	WDR73	15	85175607	85207521	71	12	1922412	4.7753	8.9733e-07
eGFR-HF	84961	FBXL20	17	37398897	37568530	75	9	1861967	6.8009	5.1974e-12
eGFR-HF	89845	ABCC10	6	43385282	43428163	89	16	1870285	5.0876	1.8129e-07
eGFR-HF	89932	PAPLN	14	73694205	73751348	134	27	1923053	5.3428	4.5769e-08
eGFR-HF	90525	SHF	15	45449412	45503373	90	10	1908282	4.7019	1.2884e-06
eGFR-HF	90527	DUOXA1	15	45399564	45432075	55	13	1855450	6.6048	1.9907e-11
eGFR-HF	92912	UBE2Q2	15	76125622	76203388	57	11	1893569	5.4803	2.1228e-08
eGFR-HF	94103	ORMDL3	17	38067294	38093884	65	8	1916054	5.4667	2.2923e-08
eGFR-HF	118487	CHCHD1	10	75531808	75553406	14	2	1945396	5.1593	1.2395e-07
eGFR-HF	124044	SPATA2L	16	89752765	89778131	63	13	1869727	4.8715	5.5388e-07
eGFR-HF	124045	SPATA33	16	89714152	89746866	103	16	1852382	5.1644	1.2058e-07
eGFR-HF	124535	HSF5	17	56487528	56575759	104	14	1880393	4.5438	2.7621e-06
eGFR-HF	124626	ZPBP2	17	38014417	38044149	71	5	1940627	5.6248	9.2867e-09
eGFR-HF	128869	PIGU	20	33138346	33275089	137	11	1915352	5.4573	2.4168e-08
eGFR-HF	145957	NRG4	15	76224314	76314785	48	12	1895868	5.5679	1.2893e-08
eGFR-HF	163255	ZNF540	19	38032273	38115080	119	14	1935772	4.6587	1.591e-06
eGFR-HF	170384	FUT11	10	75521830	75545977	25	3	1927665	5.2959	5.9211e-08
eGFR-HF	342667	STAC2	17	37356789	37392040	52	11	1863786	5.4707	2.2407e-08
eGFR-HF	343263	MYBPHL	1	109824987	109859663	66	16	1827882	5.211	9.3894e-08
eGFR-HF	390927	ZNF793	19	37987323	38044239	89	17	1731519	4.624	1.8816e-06
eGFR-HF	405753	DUOXA2	15	45396523	45420304	48	8	1847967	6.2108	2.6355e-10
eGFR-HF	646588	LOC646588	7	25684948	25712806	57	8	1928639	4.5637	2.5125e-06
eGFR-HF	729092	AGAP5	10	75424033	75474357	12	2	1923392	4.6636	1.5539e-06
eGFR-HF	101928947	LOC101928947	17	38073156	38105953	74	13	1922330	5.456	2.4353e-08
eGFR-HF	101929578	LOC101929578	17	37384040	37412043	11	3	1865022	6.027	8.3534e-10
eGFR-PAD	177	AGER	6	32138745	32162099	56	12	1185416	6.3597	1.0105e-10
eGFR-PAD	217	ALDH2	12	112194691	112257789	53	7	1421746	4.7659	9.3999e-07
eGFR-PAD	640	BLK	8	11341521	11432108	330	22	1414906	5.0532	2.1725e-07
eGFR-PAD	1192	CLIC1	6	31688358	31715095	49	14	1326016	6.1422	4.07e-10
eGFR-PAD	1373	CPS1	2	211332406	211553831	460	39	1415229	5.3323	4.8488e-08
eGFR-PAD	1653	DDX1	2	15721745	15781235	149	13	1422193	5.3278	4.9692e-08
eGFR-PAD	2186	BPTF	17	65811644	65990494	239	8	1389625	4.7503	1.0155e-06
eGFR-PAD	2264	FGFR4	5	176503906	176535143	100	17	1394147	4.5761	2.3685e-06
eGFR-PAD	2646	GCKR	2	27709470	27756556	62	9	1399914	4.6969	1.3204e-06
eGFR-PAD	2976	GTF3C2	2	27538716	27590243	42	10	1407480	5.4654	2.3089e-08
eGFR-PAD	3009	HIST1H1B	6	27824570	27845359	36	7	1426738	5.7178	5.396e-09
eGFR-PAD	3094	HINT1	5	130484976	130511041	66	4	1404590	5.2428	7.9084e-08
eGFR-PAD	3106	HLA-B	6	31311649	31334989	649	47	1244094	5.6771	6.8518e-09
eGFR-PAD	3117	HLA-DQA1	6	32595169	32622152	178	22	1220390	5.1168	1.5539e-07
eGFR-PAD	3237	HOXD11	2	176961721	176986563	42	9	1404936	5.6029	1.0537e-08
eGFR-PAD	3238	HOXD12	2	176954530	176975488	38	8	1411817	4.9444	3.8187e-07
eGFR-PAD	3239	HOXD13	2	176947532	176970666	52	10	1402893	4.8329	6.728e-07
eGFR-PAD	3305	HSPA1L	6	31767396	31800093	76	22	1271417	4.5938	2.1764e-06
eGFR-PAD	4018	LPA	6	160942506	161107478	256	20	1404683	4.9411	3.8841e-07
eGFR-PAD	4036	LRP2	2	169973619	170229123	679	76	1411251	5.9391	1.4326e-09
eGFR-PAD	4358	MPV17	2	27522360	27555969	30	9	1400749	4.5843	2.2774e-06
eGFR-PAD	4439	MSH5	6	31697725	31740455	84	19	1348989	6.9586	1.7177e-12
eGFR-PAD	4482	MSRA	8	9901830	10296401	1548	67	1416993	7.9326	1.0729e-15
eGFR-PAD	4780	NFE2L2	2	178085031	178139859	73	13	1405731	4.801	7.8919e-07
eGFR-PAD	4855	NOTCH4	6	32152620	32201844	240	41	1203098	4.6073	2.04e-06
eGFR-PAD	5089	PBX2	6	32142510	32167963	64	15	1179115	6.4476	5.68e-11
eGFR-PAD	5469	MED1	17	37550538	37617527	33	6	1381534	4.6806	1.4299e-06
eGFR-PAD	5496	PPM1G	2	27594066	27642550	51	7	1411328	5.362	4.1147e-08
eGFR-PAD	5781	PTPN11	12	112846536	112957717	86	15	1386440	4.8066	7.6748e-07
eGFR-PAD	5927	KDM5A	12	379223	508620	302	15	1390300	5.8031	3.2542e-09
eGFR-PAD	6048	RNF5	6	32136162	32158570	55	12	1184240	6.2337	2.2782e-10
eGFR-PAD	6311	ATXN2	12	111880018	112047480	111	7	1416744	5.0146	2.6569e-07
eGFR-PAD	6580	SLC22A1	6	160532821	160590147	136	33	1423568	5.2092	9.4828e-08
eGFR-PAD	6865	TACR2	10	71153958	71186674	92	12	1412303	4.6224	1.8967e-06
eGFR-PAD	6877	TAF5	10	105117724	105158822	42	7	1428763	4.9037	4.7018e-07
eGFR-PAD	7029	TFDP2	3	141653270	141878386	529	13	1415029	5.5443	1.4755e-08
eGFR-PAD	7168	TPM1	15	63324838	63374114	154	19	1427027	4.5435	2.767e-06
eGFR-PAD	7369	UMOD	16	20334373	20374200	59	21	1364483	5.0125	2.6864e-07
eGFR-PAD	7407	VARS	6	31735295	31773712	68	20	1237078	5.5806	1.1984e-08
eGFR-PAD	7916	PRRC2A	6	31578450	31615554	111	20	1224143	4.7322	1.1104e-06
eGFR-PAD	7918	GPANK1	6	31619006	31644060	66	17	1188578	4.5565	2.6004e-06
eGFR-PAD	8315	BRAP	12	112069950	112133790	42	6	1412055	5.0347	2.3933e-07
eGFR-PAD	8329	HIST1H2AI	6	27765977	27786445	40	8	1430595	5.5419	1.4965e-08
eGFR-PAD	8330	HIST1H2AK	6	27795658	27816117	30	6	1424024	5.6492	8.0579e-09
eGFR-PAD	8331	HIST1H2AJ	6	27772080	27792518	33	6	1439803	5.5186	1.7087e-08
eGFR-PAD	8332	HIST1H2AL	6	27823107	27843576	34	7	1431566	5.7494	4.4793e-09
eGFR-PAD	8335	HIST1H2AB	6	26023320	26043796	43	11	1424772	4.6523	1.6415e-06
eGFR-PAD	8340	HIST1H2BL	6	27765257	27785709	39	8	1429235	5.6432	8.3446e-09
eGFR-PAD	8341	HIST1H2BN	6	27795544	27831533	45	8	1428954	5.6461	8.2071e-09
eGFR-PAD	8342	HIST1H2BM	6	27772822	27793267	35	6	1439592	5.5434	1.4829e-08
eGFR-PAD	8354	HIST1H3I	6	27829623	27850099	37	8	1424598	5.8217	2.9119e-09
eGFR-PAD	8357	HIST1H3H	6	27767842	27788314	37	7	1431527	5.5408	1.5054e-08
eGFR-PAD	8358	HIST1H3B	6	26021817	26042288	47	11	1424069	4.6436	1.7116e-06
eGFR-PAD	8362	HIST1H4K	6	27788952	27809305	25	7	1425877	5.2486	7.6629e-08
eGFR-PAD	8363	HIST1H4J	6	27781903	27802258	27	7	1431601	5.2597	7.2163e-08
eGFR-PAD	8368	HIST1H4L	6	27830926	27851289	38	8	1422539	5.7872	3.5778e-09
eGFR-PAD	8395	PIP5K1B	9	71310188	71634092	703	52	1412123	4.6074	2.039e-06
eGFR-PAD	8449	DHX16	6	30610896	30650830	35	15	1201148	4.7533	1.0006e-06
eGFR-PAD	8550	MAPKAPK5	12	112270032	112341228	124	4	1419267	4.7897	8.352e-07
eGFR-PAD	8890	EIF2B4	2	27577219	27603324	27	7	1408740	5.5757	1.2325e-08
eGFR-PAD	9118	INA	10	105026919	105060108	51	9	1416194	5.3775	3.7754e-08
eGFR-PAD	9374	PPT2	6	32111229	32141458	66	17	1217786	5.0626	2.068e-07
eGFR-PAD	9784	SNX17	2	27583363	27610400	31	7	1401982	5.7146	5.4969e-09
eGFR-PAD	10019	SH2B3	12	111833720	111899427	45	4	1417951	4.7643	9.4745e-07
eGFR-PAD	10290	SPEG	2	220289552	220368354	75	21	1366643	4.9096	4.5641e-07
eGFR-PAD	10314	LANCL1	2	211285973	211352347	144	11	1420963	4.696	1.3265e-06
eGFR-PAD	10554	AGPAT1	6	32125983	32155888	76	16	1188263	6.1896	3.0165e-10
eGFR-PAD	10665	C6orf10	6	32250475	32349705	705	25	1176479	4.7827	8.6475e-07
eGFR-PAD	10867	TSPAN9	12	3176521	3405730	911	92	1405044	4.6955	1.3297e-06
eGFR-PAD	10906	TRAFD1	12	112553349	112601408	36	6	1404689	4.8736	5.4788e-07
eGFR-PAD	11074	TRIM31	6	30060674	30090867	207	29	1166240	4.871	5.5527e-07
eGFR-PAD	11118	BTN3A2	6	26355387	26388548	192	16	1427026	5.2386	8.0886e-08
eGFR-PAD	22984	PDCD11	10	105146387	105216052	83	15	1422939	4.785	8.5496e-07
eGFR-PAD	23555	TSPAN15	10	71166821	71281569	401	20	1419529	5.1405	1.37e-07
eGFR-PAD	23564	DDAH2	6	31684817	31708039	36	11	1291636	5.3641	4.0676e-08
eGFR-PAD	26160	IFT172	2	27657240	27722575	76	7	1421963	5.0931	1.7612e-07
eGFR-PAD	26263	FBXO22	15	76186200	76237609	23	8	1391576	5.6758	6.9012e-09
eGFR-PAD	29926	GMPPA	2	220353587	220381718	26	5	1387918	5.6015	1.0626e-08
eGFR-PAD	29959	NRBP1	2	27641473	27675126	39	4	1427882	4.8527	6.0891e-07
eGFR-PAD	51735	RAPGEF6	5	130749614	130980929	290	11	1408490	4.5536	2.637e-06
eGFR-PAD	51755	CDK12	17	37607739	37731398	71	13	1368614	5.4062	3.2184e-08
eGFR-PAD	54622	ARL15	5	53170578	53616403	1169	90	1426750	5.763	4.1322e-09
eGFR-PAD	54810	GIPC2	1	78500646	78614129	268	19	1432423	5.1419	1.3598e-07
eGFR-PAD	56658	TRIM39	6	30284227	30321506	108	20	1184522	4.9776	3.2189e-07
eGFR-PAD	56990	CDC42SE2	5	130589702	130740383	146	11	1388582	4.8435	6.3794e-07
eGFR-PAD	57102	C12orf4	12	4586899	4657674	75	7	1421590	4.8045	7.7568e-07
eGFR-PAD	57591	MKL1	22	40796292	41042690	182	32	1391264	4.7535	9.9953e-07
eGFR-PAD	57669	EPB41L5	2	120760604	120946697	291	13	1416861	4.6566	1.6074e-06
eGFR-PAD	57819	LSM2	6	31755169	31784761	63	20	1248646	5.0069	2.7659e-07
eGFR-PAD	57827	C6orf47	6	31616075	31638549	58	15	1224618	5.0282	2.4758e-07
eGFR-PAD	63940	GPSM3	6	32148543	32173300	63	17	1167287	6.3313	1.2156e-10
eGFR-PAD	64288	ZSCAN31	6	28282514	28331972	150	20	1428919	4.9818	3.1495e-07
eGFR-PAD	64838	FNDC4	2	27704750	27728126	30	4	1424112	4.7939	8.178e-07
eGFR-PAD	79897	RPP21	6	30302897	30324635	58	16	1225868	6.4413	5.9241e-11
eGFR-PAD	80018	NAA25	12	112454493	112556826	90	12	1404578	4.9631	3.4688e-07
eGFR-PAD	80724	ACAD10	12	112113857	112204911	66	6	1418717	4.7231	1.1614e-06
eGFR-PAD	80737	VWA7	6	31723178	31755108	56	15	1320112	6.4935	4.1934e-11
eGFR-PAD	80739	C6orf25	6	31681121	31704487	37	11	1257983	4.7147	1.2101e-06
eGFR-PAD	80863	PRRT1	6	32106140	32129720	48	15	1220298	4.5509	2.6703e-06
eGFR-PAD	80864	EGFL8	6	32122382	32146062	57	15	1227646	5.394	3.4448e-08
eGFR-PAD	83658	DYNLRB1	20	33094193	33138762	25	11	1372971	4.7884	8.4043e-07
eGFR-PAD	84108	PCGF6	10	105052553	105120891	81	12	1412133	5.0569	2.1303e-07
eGFR-PAD	84159	ARID5B	10	63651013	63866707	465	64	1414216	4.8593	5.8909e-07
eGFR-PAD	84318	CCDC77	12	488516	561811	155	22	1363171	5.6832	6.6093e-09
eGFR-PAD	84833	USMG5	10	105138807	105166270	26	6	1436709	4.7624	9.567e-07
eGFR-PAD	84961	FBXL20	17	37398897	37568530	75	9	1382839	4.7478	1.0281e-06
eGFR-PAD	89894	TMEM116	12	112359086	112461023	149	7	1434938	4.934	4.0285e-07
eGFR-PAD	90527	DUOXA1	15	45399564	45432075	55	13	1365261	5.4898	2.0116e-08
eGFR-PAD	90624	LYRM7	5	130496641	130551119	124	9	1416700	5.0353	2.3853e-07
eGFR-PAD	91442	C19orf40	19	33453140	33478401	75	19	1385627	4.5423	2.782e-06
eGFR-PAD	92912	UBE2Q2	15	76125622	76203388	57	11	1392469	5.384	3.6418e-08
eGFR-PAD	96459	FNIP1	5	130967407	131142756	197	12	1408066	4.8825	5.2382e-07
eGFR-PAD	116224	FAM122A	9	71384964	71408609	58	12	1412897	4.7421	1.0578e-06
eGFR-PAD	119765	OR4B1	11	48228362	48249291	68	9	1426104	4.853	6.0809e-07
eGFR-PAD	121274	ZNF641	12	48719065	48755029	95	13	1435059	5.7159	5.4548e-09
eGFR-PAD	121275	OR10AD1	12	48585620	48609103	129	8	1439165	4.8366	6.6038e-07
eGFR-PAD	123591	C15orf27	15	76342299	76507304	368	40	1420818	5.3976	3.3775e-08
eGFR-PAD	130557	ZNF513	2	27590098	27613733	32	7	1400381	5.7773	3.7945e-09
eGFR-PAD	145957	NRG4	15	76224314	76314785	48	12	1396447	5.907	1.7421e-09
eGFR-PAD	157285	SGK223	8	8165258	8253941	302	30	1421839	4.8938	4.9451e-07
eGFR-PAD	169693	TMEM252	9	71141496	71165783	29	7	1419298	4.6433	1.7144e-06
eGFR-PAD	170679	PSORS1C1	6	31072608	31117869	403	36	1349107	4.5933	2.181e-06
eGFR-PAD	200634	KRTCAP3	2	27655233	27679348	22	3	1428186	4.784	8.5916e-07
eGFR-PAD	202658	TRIM39-RPP21	6	30287088	30324635	100	21	1192921	5.7712	3.9347e-09
eGFR-PAD	221527	ZBTB12	6	31857394	31879769	54	19	1245183	4.7008	1.2955e-06
eGFR-PAD	222698	NKAPL	6	28217075	28238736	43	11	1430078	4.9353	4.0021e-07
eGFR-PAD	259215	LY6G6F	6	31664625	31688372	51	15	1260123	4.5741	2.3911e-06
eGFR-PAD	283450	HECTD4	12	112587992	112830113	221	17	1411029	4.6629	1.559e-06
eGFR-PAD	284018	C17orf58	17	65977217	65999765	19	3	1350015	4.6346	1.7879e-06
eGFR-PAD	286046	XKR6	8	10743654	11068875	995	36	1407524	5.71	5.6499e-09
eGFR-PAD	340260	UNCX	7	1262654	1286613	22	7	1294993	4.5897	2.2192e-06
eGFR-PAD	341019	DCDC1	11	31274171	31401357	156	13	1411049	5.118	1.5436e-07
eGFR-PAD	341567	H1FNT	12	48712763	48734062	50	8	1441393	5.2487	7.6608e-08
eGFR-PAD	345456	PFN3	5	176817108	176837637	15	8	1334645	4.7653	9.428e-07
eGFR-PAD	387032	ZKSCAN4	6	28202404	28237030	68	13	1436440	4.9087	4.5835e-07
eGFR-PAD	399818	METTL10	10	126424336	126490439	117	14	1415433	5.2143	9.2236e-08
eGFR-PAD	401251	SAPCD1	6	31720773	31742627	45	13	1320970	6.7977	5.3147e-12
eGFR-PAD	613209	DEFB135	8	11829830	11852099	80	13	1403956	5.2643	7.0355e-08
eGFR-PAD	613210	DEFB136	8	11821446	11842108	80	13	1393744	4.6142	1.9731e-06
eGFR-PAD	613211	DEFB134	8	11841489	11863760	70	11	1394879	4.9939	2.9588e-07
eGFR-PAD	729020	RPEL1	10	104995644	105017773	35	8	1420970	5.1186	1.5389e-07
eGFR-PAD	100506627	DCDC5	11	30875150	31024233	110	9	1416088	5.5558	1.3815e-08
eGFR-PAD	100996693	LOC100996693	2	220349098	220373004	19	6	1386020	5.1078	1.6295e-07
eGFR-PAD	101929578	LOC101929578	17	37384040	37412043	11	3	1400168	4.6155	1.9604e-06
eGFR-Stroke	28	ABO	9	136120563	136160630	232	24	2277827	5.7783	3.7729e-09
eGFR-Stroke	158	ADSL	22	40732504	40772577	46	6	2277576	4.5817	2.306e-06
eGFR-Stroke	199	AIF1	6	31572969	31594798	65	13	2289258	5.1739	1.1461e-07
eGFR-Stroke	217	ALDH2	12	112194691	112257789	54	7	2287139	5.2921	6.0448e-08
eGFR-Stroke	463	ZFHX3	16	72806784	73102534	644	84	2265431	5.2815	6.4078e-08
eGFR-Stroke	632	BGLAP	1	156201951	156223123	35	11	2279461	6.219	2.5023e-10
eGFR-Stroke	640	BLK	8	11341521	11432108	330	22	2279576	4.8543	6.0417e-07
eGFR-Stroke	678	ZFP36L2	2	43439541	43463745	40	11	2279615	5.3392	4.6676e-08
eGFR-Stroke	735	C9	5	39274377	39374655	187	24	2283646	4.8033	7.8027e-07
eGFR-Stroke	1284	COL4A2	13	110949631	111175374	971	115	2260997	5.1959	1.0188e-07
eGFR-Stroke	1373	CPS1	2	211332406	211553831	460	39	2280371	6.4133	7.1196e-11
eGFR-Stroke	1592	CYP26A1	10	94823232	94847641	56	17	2272211	6.3551	1.0416e-10
eGFR-Stroke	1893	ECM1	1	150470487	150496265	47	8	2278631	5.1456	1.3337e-07
eGFR-Stroke	2266	FGG	4	155515286	155543902	31	6	2281100	4.8713	5.5444e-07
eGFR-Stroke	2309	FOXO3	6	108871026	109015972	189	19	2288802	4.6162	1.9538e-06
eGFR-Stroke	2549	GAB1	4	144247680	144405718	264	27	2278022	5.7506	4.4458e-09
eGFR-Stroke	2628	GATM	15	45643322	45680980	17	3	2256105	4.5701	2.4378e-06
eGFR-Stroke	2937	GSS	20	33506236	33553794	69	7	2294615	4.5679	2.4635e-06
eGFR-Stroke	3024	HIST1H1A	6	26007260	26028040	48	12	2298003	4.6985	1.3104e-06
eGFR-Stroke	3077	HFE	6	26077422	26106438	92	16	2295916	4.5976	2.137e-06
eGFR-Stroke	3083	HGFAC	4	3433702	3461214	73	22	2260436	4.628	1.8459e-06
eGFR-Stroke	3090	HIC1	17	1947454	1972981	54	14	2280995	4.7754	8.9678e-07
eGFR-Stroke	3106	HLA-B	6	31311649	31334989	649	47	2251781	4.6463	1.6896e-06
eGFR-Stroke	3308	HSPA4	5	132377662	132450709	164	11	2281232	5.2122	9.3331e-08
eGFR-Stroke	3481	IGF2	11	2140346	2189611	122	22	2258459	4.6288	1.8389e-06
eGFR-Stroke	3487	IGFBP4	17	38589676	38623982	74	14	2262851	4.9928	2.9748e-07
eGFR-Stroke	3663	IRF5	7	128567976	128600089	89	15	2280009	4.6691	1.5124e-06
eGFR-Stroke	3692	EIF6	20	33856709	33882619	45	4	2289749	5.0923	1.7687e-07
eGFR-Stroke	3769	KCNJ13	2	233620512	233651275	63	9	2299398	5.1112	1.6005e-07
eGFR-Stroke	3827	KNG1	3	186425098	186472199	258	21	2289488	5.0074	2.7582e-07
eGFR-Stroke	3915	LAMC1	1	182982572	183124727	479	11	2286262	4.7745	9.0085e-07
eGFR-Stroke	4054	LTBP3	11	65296030	65335858	38	9	2272436	5.4765	2.1697e-08
eGFR-Stroke	4126	MANBA	4	103542643	103692151	234	17	2284319	5.1552	1.2668e-07
eGFR-Stroke	4296	MAP3K11	11	65355226	65391720	57	10	2284529	4.9442	3.8234e-07
eGFR-Stroke	4607	MYBPC3	11	47342957	47384253	93	17	2281249	4.6624	1.5627e-06
eGFR-Stroke	4722	NDUFS3	11	47590562	47616115	22	7	2279462	5.0965	1.7303e-07
eGFR-Stroke	4846	NOS3	7	150678144	150721687	83	19	2269773	4.9229	4.2644e-07
eGFR-Stroke	5702	PSMC3	11	47430320	47458024	69	8	2298191	4.6719	1.4921e-06
eGFR-Stroke	5781	PTPN11	12	112846536	112957717	86	15	2264551	4.992	2.9876e-07
eGFR-Stroke	5913	RAPSN	11	47449308	47480730	73	8	2300519	4.804	7.7775e-07
eGFR-Stroke	5927	KDM5A	12	379223	508620	302	15	2265112	5.7203	5.3171e-09
eGFR-Stroke	6299	SALL1	16	51159886	51195183	47	9	2261942	5.5212	1.6834e-08
eGFR-Stroke	6311	ATXN2	12	111880018	112047480	113	7	2283602	5.7146	5.4976e-09
eGFR-Stroke	6540	SLC6A13	12	319787	382039	143	29	2249341	4.7308	1.1181e-06
eGFR-Stroke	6580	SLC22A1	6	160532821	160590147	136	33	2289026	6.5251	3.3984e-11
eGFR-Stroke	6720	SREBF1	17	17704663	17750331	62	5	2285886	5.6318	8.9157e-09
eGFR-Stroke	7029	TFDP2	3	141653270	141878386	529	13	2285157	4.6367	1.77e-06
eGFR-Stroke	7035	TFPI	2	188318957	188429219	208	28	2285512	5.2323	8.3692e-08
eGFR-Stroke	7482	WNT2B	1	113000040	113073910	143	28	2264627	4.5911	2.2042e-06
eGFR-Stroke	7782	SLC30A4	15	45764676	45825005	42	8	2260635	4.5972	2.1413e-06
eGFR-Stroke	7916	PRRC2A	6	31578450	31615554	111	20	2289953	5.3103	5.472e-08
eGFR-Stroke	7942	TFEB	6	41641716	41713997	201	33	2275886	4.8007	7.9073e-07
eGFR-Stroke	8315	BRAP	12	112069950	112133790	42	6	2278174	5.4677	2.2791e-08
eGFR-Stroke	8335	HIST1H2AB	6	26023320	26043796	43	11	2290981	4.8156	7.3372e-07
eGFR-Stroke	8350	HIST1H3A	6	26010718	26031186	46	11	2295786	4.6937	1.3414e-06
eGFR-Stroke	8358	HIST1H3B	6	26021817	26042288	47	11	2289682	4.5831	2.2902e-06
eGFR-Stroke	8359	HIST1H4A	6	26011907	26032278	50	11	2296557	4.5717	2.4192e-06
eGFR-Stroke	8395	PIP5K1B	9	71310188	71634092	703	52	2277730	5.2059	9.6514e-08
eGFR-Stroke	8503	PIK3R3	1	46495812	46652167	234	17	2295085	4.6342	1.7914e-06
eGFR-Stroke	8550	MAPKAPK5	12	112270032	112341228	124	4	2293965	4.5938	2.1759e-06
eGFR-Stroke	8567	MADD	11	47280927	47361582	158	15	2295498	4.5902	2.2145e-06
eGFR-Stroke	9129	PRPF3	1	150283928	150335704	121	12	2291983	5.0251	2.5165e-07
eGFR-Stroke	9605	VPS9D1	16	89763541	89797398	98	22	2256085	4.9529	3.6566e-07
eGFR-Stroke	9673	SLC25A44	1	156153728	156192587	78	7	2276265	6.5809	2.3388e-11
eGFR-Stroke	10019	SH2B3	12	111833720	111899427	47	5	2284339	5.5888	1.1433e-08
eGFR-Stroke	10089	KCNK7	11	65350326	65373467	48	7	2275837	4.6946	1.3358e-06
eGFR-Stroke	10203	CALCRL	2	188196690	188323021	263	16	2293656	5.4252	2.8953e-08
eGFR-Stroke	10314	LANCL1	2	211285973	211352347	144	11	2285496	5.0104	2.7159e-07
eGFR-Stroke	10534	SSSCA1	11	65326651	65350075	36	8	2267292	4.7397	1.0699e-06
eGFR-Stroke	10544	PROCR	20	33749740	33813771	74	14	2268640	6.2124	2.6093e-10
eGFR-Stroke	10658	CELF1	11	47477489	47584792	106	19	2285360	5.7006	5.968e-09
eGFR-Stroke	10695	CNPY3	6	42886860	42921666	82	15	2288370	4.6168	1.9489e-06
eGFR-Stroke	10743	RAI1	17	17574787	17724767	175	24	2283717	5.9759	1.1439e-09
eGFR-Stroke	10864	SLC22A7	6	43255737	43283276	39	9	2292243	5.6147	9.8469e-09
eGFR-Stroke	10893	MMP24	20	33804539	33874804	100	12	2275369	5.3288	4.9427e-08
eGFR-Stroke	10906	TRAFD1	12	112553349	112601408	36	6	2274310	4.6055	2.057e-06
eGFR-Stroke	11243	PMF1	1	156172779	156219868	93	11	2283919	6.8104	4.8648e-12
eGFR-Stroke	23139	MAST2	1	46259269	46511796	456	14	2295166	4.5704	2.4336e-06
eGFR-Stroke	23215	PRRC2C	1	171444652	171572650	293	19	2292056	5.0135	2.6726e-07
eGFR-Stroke	23625	FAM89B	11	65329820	65351669	32	7	2277633	4.6956	1.3292e-06
eGFR-Stroke	24149	ZNF318	6	43293808	43347181	67	12	2294969	5.5525	1.4083e-08
eGFR-Stroke	26058	GIGYF2	2	233552015	233735287	416	20	2289927	5.0231	2.5417e-07
eGFR-Stroke	26133	TRPC4AP	20	33580207	33690618	227	14	2295269	5.3243	5.0661e-08
eGFR-Stroke	50506	DUOX2	15	45374851	45416537	80	9	2250531	5.881	2.0395e-09
eGFR-Stroke	51422	PRKAG2	7	151243200	151584316	988	121	2258071	4.9658	3.4212e-07
eGFR-Stroke	51564	HDAC7	12	48166505	48223763	176	33	2273117	4.5434	2.7671e-06
eGFR-Stroke	53339	BTBD1	15	83675175	83746106	144	18	2301563	4.6286	1.841e-06
eGFR-Stroke	53905	DUOX1	15	45412192	45467776	114	16	2276261	5.5495	1.4325e-08
eGFR-Stroke	54460	MRPS21	1	150256262	150291414	93	8	2294605	4.982	3.1464e-07
eGFR-Stroke	54617	INO80	15	41261078	41418340	79	24	2270277	4.8771	5.3828e-07
eGFR-Stroke	54810	GIPC2	1	78500646	78614129	268	19	2299124	5.7497	4.4691e-09
eGFR-Stroke	54897	CASZ1	1	10686661	10866733	373	70	2233970	4.6536	1.6312e-06
eGFR-Stroke	54922	RASIP1	19	49213842	49254136	104	8	2269242	4.6789	1.4424e-06
eGFR-Stroke	55090	MED9	17	17370300	17406534	79	9	2287244	4.7353	1.0935e-06
eGFR-Stroke	55167	MSL2	3	135857760	135925522	52	11	2287779	4.5691	2.4495e-06
eGFR-Stroke	55709	KBTBD4	11	47583749	47610567	27	8	2276816	5.2052	9.6886e-08
eGFR-Stroke	55741	EDEM2	20	33693160	33745161	132	10	2296594	4.6517	1.6457e-06
eGFR-Stroke	55759	WDR12	2	203735323	203786949	99	8	2292525	5.0849	1.8388e-07
eGFR-Stroke	57410	SCYL1	11	65282537	65316182	25	7	2258688	5.2426	7.9169e-08
eGFR-Stroke	57644	MYH7B	20	33533704	33600240	134	12	2295058	5.107	1.6367e-07
eGFR-Stroke	58528	RRAGD	6	90064335	90131995	152	28	2275685	5.1457	1.3329e-07
eGFR-Stroke	59338	PLEKHA1	10	124124094	124201871	181	18	2296426	4.5779	2.3488e-06
eGFR-Stroke	63892	THADA	2	43447975	43833185	739	32	2290555	6.0929	5.5429e-10
eGFR-Stroke	79018	GID4	17	17932611	17981719	77	6	2281594	4.5977	2.1362e-06
eGFR-Stroke	79029	SPATA5L1	15	45684514	45723617	19	3	2254454	4.7884	8.4047e-07
eGFR-Stroke	79170	PRR15L	17	46019333	46045252	70	14	2291800	4.7842	8.5846e-07
eGFR-Stroke	79630	C1orf54	1	150234687	150263335	31	6	2281389	4.9894	3.0278e-07
eGFR-Stroke	79697	C14orf169	14	73947644	73970105	47	10	2273949	4.8193	7.2019e-07
eGFR-Stroke	79800	CARF	2	203766978	203861060	156	9	2299850	4.9913	2.9988e-07
eGFR-Stroke	79841	AGBL2	11	47671143	47746928	114	12	2283086	4.6907	1.3613e-06
eGFR-Stroke	79890	RIN3	14	92970125	93165339	673	90	2263049	5.6596	7.5876e-09
eGFR-Stroke	80018	NAA25	12	112454493	112556826	90	12	2284406	5.1713	1.1624e-07
eGFR-Stroke	80222	TARS2	1	150449840	150490085	102	10	2288270	4.7807	8.7336e-07
eGFR-Stroke	80724	ACAD10	12	112113857	112204911	67	6	2285928	5.292	6.0498e-08
eGFR-Stroke	83450	LRRC48	17	17866127	17930203	91	8	2294559	4.977	3.2287e-07
eGFR-Stroke	84318	CCDC77	12	488516	561811	155	22	2236267	5.8601	2.3133e-09
eGFR-Stroke	84456	L3MBTL3	6	130329728	130472594	344	31	2286728	4.8267	6.9409e-07
eGFR-Stroke	84640	USP38	4	144096070	144153141	108	8	2298755	5.9156	1.6535e-09
eGFR-Stroke	85004	RERG	12	15250716	15384411	299	27	2285703	4.5814	2.3092e-06
eGFR-Stroke	89894	TMEM116	12	112359086	112461023	149	7	2300729	4.7689	9.2619e-07
eGFR-Stroke	90527	DUOXA1	15	45399564	45432075	55	13	2239492	6.4488	5.6378e-11
eGFR-Stroke	91252	SLC39A13	11	47418683	47448051	61	8	2293972	4.6312	1.8179e-06
eGFR-Stroke	114971	PTPMT1	11	47576888	47605013	22	7	2272781	4.8138	7.4025e-07
eGFR-Stroke	127002	ATXN7L2	1	110016533	110045426	23	7	2271139	4.9155	4.4282e-07
eGFR-Stroke	128876	FAM83C	20	33863534	33890225	47	6	2279441	5.367	4.0026e-08
eGFR-Stroke	130026	ICA1L	2	203627873	203746708	214	15	2294399	5.1211	1.5185e-07
eGFR-Stroke	137075	CLDN23	8	8549666	8571617	122	6	2296102	4.5824	2.2981e-06
eGFR-Stroke	146691	TOM1L2	17	17736822	17885784	199	8	2287129	5.1889	1.0576e-07
eGFR-Stroke	148523	CIART	1	150244930	150269505	43	6	2292700	4.9608	3.5099e-07
eGFR-Stroke	169693	TMEM252	9	71141496	71165783	29	7	2279341	4.9765	3.2378e-07
eGFR-Stroke	254102	EHBP1L1	11	65333509	65370121	69	11	2279203	5.3513	4.3652e-08
eGFR-Stroke	283450	HECTD4	12	112587992	112830113	222	17	2281340	4.8589	5.9024e-07
eGFR-Stroke	284358	MAMSTR	19	49205999	49232976	79	6	2273635	4.5499	2.6834e-06
eGFR-Stroke	284613	CYB561D1	1	110026658	110053063	32	7	2268804	4.9838	3.1176e-07
eGFR-Stroke	333926	PPM1J	1	113242616	113267950	36	11	2253143	4.847	6.2657e-07
eGFR-Stroke	340665	CYP26C1	10	94810565	94839304	47	11	2272859	4.8792	5.3264e-07
eGFR-Stroke	388407	C17orf82	17	59479112	59500641	9	5	2191265	4.6978	1.315e-06
eGFR-Stroke	389084	C2orf82	2	233723724	233751111	71	11	2297181	4.9193	4.3432e-07
eGFR-Stroke	399671	HEATR4	14	73935189	74035651	157	30	2248520	4.8833	5.2168e-07
eGFR-Stroke	399888	FAM180B	11	47598230	47620746	25	9	2274550	4.9992	2.8779e-07
eGFR-Stroke	401262	CRIP3	6	43263211	43287005	31	6	2299779	4.9151	4.4371e-07
eGFR-Stroke	405753	DUOXA2	15	45396523	45420304	48	8	2237165	6.1873	3.0606e-10
eGFR-Stroke	723961	INS-IGF2	11	2140342	2192439	131	24	2255948	4.6943	1.3377e-06
eGFR-Stroke	100527963	PMF1-BGLAP	1	156172779	156223123	96	12	2283782	6.8472	3.7656e-12
eGFR-Stroke	101927789	LOC101927789	11	65212309	65244144	63	5	2256705	4.8603	5.8614e-07

### Sheet: Supplementary Table 13
Supplementary Table 13. Gene-based analysis for all genes that were nominally significant for single trait GWAS results of estimated glomerular filtration rate and six cardiovascular diseases
Note: results of MAGMA gene-based analysis for single trait GWAS results of estimated glomerular filtration rate and six cardiovascular diseases. Cells marked light blue represent P-values that are nominally significant (i.e., P is lower than 0.05 / nGenes = 0.05 / 17,636 = 2.84e-06). Tests are two sided.
P < 2.84e-06	Nominally significant (i.e., P is lower than 0.05 / nGenes = 0.05 / 17,636 = 2.84e-06)
Trait	GENE	SYMBOL	CHR	START	STOP	NSNPS	NPARAM	N	ZSTAT	P
eGFR	24	ABCA4	1	94448393	94596705	502	72	976638	4.6314	1.8159e-06
eGFR	26	AOC1	7	150514336	150568379	248	25	987497	4.8456	6.3126e-07
eGFR	28	ABO	9	136120563	136160630	232	24	969367	5.7317	4.9723e-09
eGFR	33	ACADL	2	211042632	211100215	42	8	970747	5.4562	2.4318e-08
eGFR	52	ACP1	2	254869	288283	63	8	980366	6.8006	5.2097e-12
eGFR	53	ACP2	11	47250853	47280457	75	8	993492	4.9679	3.3835e-07
eGFR	81	ACTN4	19	39128256	39231336	273	16	980820	5.559	1.3566e-08
eGFR	90	ACVR1	2	158582958	158742374	174	28	946390	4.9606	3.5141e-07
eGFR	92	ACVR2A	2	148592086	148698396	112	11	981025	9.6052	3.7996e-22
eGFR	93	ACVR2B	3	38485790	38544633	104	8	986532	9.7765	7.0985e-23
eGFR	94	ACVRL1	12	52290657	52327145	115	23	970091	5.9989	9.9348e-10
eGFR	132	ADK	10	75900943	76479061	764	20	973244	6.4649	5.0681e-11
eGFR	133	ADM	11	10316642	10338923	53	8	973841	4.7798	8.773e-07
eGFR	158	ADSL	22	40732504	40772577	51	5	971975	7.4487	4.7127e-14
eGFR	161	AP2A2	11	915809	1022245	302	13	970064	4.6434	1.7136e-06
eGFR	164	AP1G1	16	71752903	71853006	210	20	979873	7.0047	1.2372e-12
eGFR	177	AGER	6	32138745	32162099	57	12	955290	9.447	1.7431e-21
eGFR	182	JAG1	20	10608332	10664694	141	31	967565	5.8507	2.4478e-09
eGFR	196	AHR	7	17328276	17395775	64	17	971155	6.9733	1.5477e-12
eGFR	199	AIF1	6	31572969	31594798	69	14	981490	8.6445	2.7017e-18
eGFR	203	AK1	9	130618759	130650022	65	19	919506	6.2338	2.2762e-10
eGFR	208	AKT2	19	40726224	40801443	131	16	969207	5.2482	7.6783e-08
eGFR	211	ALAS1	3	52222099	52258343	29	5	965449	4.7048	1.2704e-06
eGFR	217	ALDH2	12	112194691	112257789	54	7	978679	5.0361	2.3759e-07
eGFR	224	ALDH3A2	17	19542064	19590908	68	9	964462	5.1099	1.6114e-07
eGFR	259	AMBP	9	116812407	116850752	129	21	964050	4.7825	8.6566e-07
eGFR	269	AMHR2	12	53807594	53835439	39	3	981104	4.884	5.1973e-07
eGFR	270	AMPD1	1	115205719	115248239	86	16	983441	4.8301	6.8218e-07
eGFR	275	AMT	3	49444211	49470111	37	6	983567	7.0272	1.0532e-12
eGFR	285	ANGPT2	8	6347172	6430784	457	42	972749	4.7924	8.2381e-07
eGFR	327	APEH	3	49701427	49730936	28	4	984209	6.9402	1.958e-12
eGFR	341	APOC1	19	45407577	45432606	51	14	909359	6.7611	6.8454e-12
eGFR	348	APOE	19	45399039	45422650	53	13	931477	6.3293	1.2315e-10
eGFR	361	AQP4	18	24422007	24455735	100	23	968955	4.7758	8.9492e-07
eGFR	378	ARF4	3	57547090	57593215	111	13	994428	5.0203	2.5799e-07
eGFR	383	ARG1	6	131884344	131915472	50	11	944249	7.392	7.2304e-14
eGFR	387	RHOA	3	49386569	49459526	110	10	978194	7.0519	8.8255e-13
eGFR	389	RHOC	1	113233749	113260025	53	10	968268	8.6226	3.2731e-18
eGFR	405	ARNT	1	150772181	150859244	89	10	985953	6.137	4.2036e-10
eGFR	419	ART3	4	76922333	77043955	570	20	984947	6.0492	7.2762e-10
eGFR	435	ASL	7	65530776	65568330	75	9	974658	5.0892	1.7979e-07
eGFR	463	ZFHX3	16	72806784	73102534	644	84	956971	6.1279	4.4519e-10
eGFR	466	ATF1	12	51147789	51224943	130	13	971104	6.0487	7.3003e-10
eGFR	482	ATP1B2	17	7544254	7571089	105	10	970257	4.7324	1.1092e-06
eGFR	483	ATP1B3	3	141585424	141655382	224	22	981841	7.6466	1.0319e-14
eGFR	487	ATP2A1	16	28879192	28925830	44	5	973580	5.829	2.7885e-09
eGFR	513	ATP5D	19	1231749	1254824	28	7	845801	5.7522	4.4042e-09
eGFR	517	ATP5G2	12	54048944	54080512	73	8	976010	4.6155	1.9612e-06
eGFR	534	ATP6V1G2	6	31502228	31524625	116	25	986119	4.9542	3.6319e-07
eGFR	539	ATP5O	21	35265757	35298158	102	15	982796	5.0579	2.1191e-07
eGFR	545	ATR	3	142158077	142307668	292	14	976742	5.0767	1.9205e-07
eGFR	571	BACH1	21	30661151	30744257	76	8	978616	4.7998	7.9415e-07
eGFR	617	BCS1L	2	219514379	219538166	44	4	979987	4.8702	5.5755e-07
eGFR	629	CFB	6	31903721	31929861	60	11	986814	5.3069	5.575e-08
eGFR	632	BGLAP	1	156201951	156223123	35	11	971001	5.5423	1.4926e-08
eGFR	635	BHMT	5	78397604	78438113	100	15	980262	5.1221	1.5108e-07
eGFR	640	BLK	8	11341521	11432108	330	22	971116	7.9999	6.2272e-16
eGFR	652	BMP4	14	54406454	54433554	58	13	964173	7.0295	1.0365e-12
eGFR	653	BMP5	6	55608451	55750388	264	34	976826	4.9306	4.0984e-07
eGFR	654	BMP6	6	7717011	7891972	541	54	975027	5.5103	1.7907e-08
eGFR	678	ZFP36L2	2	43439541	43463745	40	11	971155	10.14	1.8277e-24
eGFR	688	KLF5	13	73619114	73661676	117	24	964422	5.4148	3.0686e-08
eGFR	696	BTN1A1	6	26490577	26520653	63	10	987501	5.8293	2.7831e-09
eGFR	717	C2	6	31855562	31923449	149	27	979518	6.8242	4.421e-12
eGFR	720	C4A	6	31939834	31980457	19	8	988053	6.1267	4.4859e-10
eGFR	735	C9	5	39274377	39374655	226	28	976919	14.119	1.4412e-45
eGFR	753	LDLRAD4	18	13208729	13662753	1118	125	955123	4.9177	4.3781e-07
eGFR	760	CA2	8	86366131	86403721	43	8	976032	5.667	7.2642e-09
eGFR	761	CA3	8	86341056	86371269	45	6	982414	5.5147	1.7473e-08
eGFR	771	CA12	15	63605730	63684326	168	27	971495	6.6954	1.0751e-11
eGFR	779	CACNA1S	1	200998635	201091694	283	41	969758	5.3598	4.1656e-08
eGFR	780	DDR1	6	30840694	30877933	130	11	949816	4.6959	1.3273e-06
eGFR	782	CACNB1	17	37319709	37363956	75	18	936749	6.1406	4.1093e-10
eGFR	790	CAD	2	27430258	27476660	112	11	969356	6.7761	6.1731e-12
eGFR	811	CALR	19	13039414	13065304	21	6	953941	5.9694	1.1903e-09
eGFR	818	CAMK2G	10	75562259	75644349	75	8	972049	4.8064	7.6855e-07
eGFR	820	CAMP	3	48254837	48276981	25	8	951690	5.0604	2.0918e-07
eGFR	842	CASP9	1	15807896	15861407	163	9	994137	7.4179	5.9518e-14
eGFR	846	CASR	3	121892530	122015350	461	32	989792	6.5298	3.2937e-11
eGFR	863	CBFA2T3	16	88931263	89053568	427	41	910859	5.9982	9.9779e-10
eGFR	867	CBL	11	119066986	119188859	135	14	964274	4.7168	1.1982e-06
eGFR	868	CBLB	3	105364306	105599354	560	26	978365	6.5178	3.5682e-11
eGFR	891	CCNB1	5	68452837	68484072	81	7	989182	4.7514	1.0101e-06
eGFR	896	CCND3	6	41892671	42026610	354	48	971916	5.0041	2.8062e-07
eGFR	905	CCNT2	2	135666363	135726915	99	9	979391	5.0292	2.4628e-07
eGFR	908	CCT6A	7	56109378	56141682	75	13	984097	4.5574	2.5893e-06
eGFR	930	CD19	16	28933082	28960668	21	5	959330	4.6638	1.552e-06
eGFR	942	CD86	3	121764209	121849990	165	32	984180	4.93	4.1108e-07
eGFR	950	SCARB2	4	77069890	77145052	239	18	988601	5.4514	2.4985e-08
eGFR	993	CDC25A	3	48188668	48240153	49	8	947508	5.1084	1.6242e-07
eGFR	1013	CDH15	16	89228163	89271900	157	19	958078	5.5108	1.786e-08
eGFR	1022	CDK7	5	68520622	68583257	142	12	983966	5.3378	4.7052e-08
eGFR	1041	CDSN	6	31072865	31098252	226	27	986749	6.4023	7.6521e-11
eGFR	1062	CENPE	4	104016963	104129566	194	12	983707	7.4011	6.755e-14
eGFR	1072	CFL1	11	65612282	65635804	41	6	979042	4.7987	7.9842e-07
eGFR	1103	CHAT	10	50807141	50883150	182	34	967114	6.7345	8.2236e-12
eGFR	1106	CHD2	15	93432286	93581237	392	32	963818	4.7199	1.1796e-06
eGFR	1107	CHD3	17	7778096	7826075	80	16	974826	4.5892	2.2252e-06
eGFR	1113	CHGA	14	93379445	93411638	111	20	956782	7.1344	4.8613e-13
eGFR	1145	CHRNE	17	4791064	4816369	79	13	965650	4.9911	3.0011e-07
eGFR	1192	CLIC1	6	31688358	31715095	49	14	983458	9.7867	6.4202e-23
eGFR	1201	CLN3	16	28478600	28515897	42	5	931442	5.2093	9.478e-08
eGFR	1244	ABCC2	10	101532457	101621662	173	17	983179	4.8608	5.8442e-07
eGFR	1284	COL4A2	13	110949631	111175374	971	115	952537	7.9256	1.1354e-15
eGFR	1373	CPS1	2	211332406	211553831	481	42	972733	11.826	1.4284e-32
eGFR	1385	CREB1	2	208384616	208480284	130	12	974366	5.486	2.0554e-08
eGFR	1388	ATF6B	6	32073045	32106017	61	18	975911	5.5846	1.1714e-08
eGFR	1410	CRYAB	11	111769350	111792473	36	6	965323	4.939	3.9262e-07
eGFR	1437	CSF2	5	131399485	131421863	44	7	971656	5.4545	2.4558e-08
eGFR	1440	CSF3	17	38161614	38184066	77	8	990179	5.9971	1.0046e-09
eGFR	1460	CSNK2B	6	31622995	31647844	68	17	978978	7.6048	1.4271e-14
eGFR	1464	CSPG4	15	75956663	76015189	76	12	965363	5.3748	3.8331e-08
eGFR	1468	SLC25A10	17	79669266	79698046	45	7	969682	4.7356	1.0918e-06
eGFR	1474	CST6	11	65769462	65790976	62	10	983463	5.3531	4.3218e-08
eGFR	1488	CTBP2	10	126666418	126859624	678	70	971178	5.4241	2.9129e-08
eGFR	1500	CTNND1	11	57510756	57596652	80	10	977072	6.7526	7.2605e-12
eGFR	1508	CTSB	8	11690033	11735646	218	25	969366	5.7521	4.4061e-09
eGFR	1513	CTSK	1	150758684	150790917	33	8	974409	6.0077	9.4108e-10
eGFR	1520	CTSS	1	150692672	150748433	95	10	983733	5.9591	1.2679e-09
eGFR	1523	CUX1	7	101449184	101937250	1107	60	976216	7.5212	2.7136e-14
eGFR	1528	CYB5A	18	71910527	71969251	198	12	987196	5.1178	1.5457e-07
eGFR	1543	CYP1A1	15	75001883	75027951	25	7	964142	5.8941	1.8838e-09
eGFR	1565	CYP2D6	22	42512501	42536883	52	7	949465	6.5282	3.3282e-11
eGFR	1583	CYP11A1	15	74620103	74670081	107	14	985495	5.21	9.444e-08
eGFR	1589	CYP21A2	6	31996093	32019447	21	10	973055	5.4614	2.3621e-08
eGFR	1591	CYP24A1	20	52759985	52800516	199	31	977607	8	6.2232e-16
eGFR	1592	CYP26A1	10	94823232	94847641	58	17	964961	10.175	1.2776e-24
eGFR	1593	CYP27A1	2	219636472	219690016	90	4	980798	4.5691	2.4486e-06
eGFR	1601	DAB2	5	39361776	39435335	218	20	970773	15.765	2.7173e-56
eGFR	1602	DACH1	13	72002098	72451330	512	55	937398	8.8605	3.983e-19
eGFR	1605	DAG1	3	49496136	49583051	121	12	980344	6.916	2.3229e-12
eGFR	1613	DAPK3	19	3948451	3981097	64	13	925349	5.4451	2.5895e-08
eGFR	1616	DAXX	6	33276335	33300793	31	5	981666	4.6651	1.542e-06
eGFR	1643	DDB2	11	47226493	47270769	95	11	992023	4.9534	3.6459e-07
eGFR	1653	DDX1	2	15721745	15781235	165	15	980252	10.501	4.2937e-26
eGFR	1659	DHX8	17	41551330	41614185	87	5	977080	4.5451	2.7458e-06
eGFR	1728	NQO1	16	69733304	69770849	76	12	976901	5.5237	1.6594e-08
eGFR	1731	SEPT1	16	30379454	30404171	28	4	950279	4.6071	2.0419e-06
eGFR	1737	DLAT	11	111885538	111945002	48	5	958088	5.3333	4.8226e-08
eGFR	1739	DLG1	3	196759431	197036171	630	25	975385	6.3515	1.0659e-10
eGFR	1763	DNA2	10	70163821	70241878	248	19	983746	6.2647	1.8672e-10
eGFR	1797	DXO	6	31927588	31950032	56	16	984725	5.4206	2.9694e-08
eGFR	1798	DPAGT1	11	118957213	118983124	48	8	972475	6.1677	3.4653e-10
eGFR	1800	DPEP1	16	89669716	89717216	147	20	929665	10.67	7e-27
eGFR	1844	DUSP2	2	96798908	96821206	20	5	981938	4.555	2.6194e-06
eGFR	1869	E2F1	20	32253292	32284210	33	10	934103	5.3066	5.5844e-08
eGFR	1870	E2F2	1	23822920	23867712	85	15	971419	4.9905	3.0109e-07
eGFR	1871	E2F3	6	20392137	20503945	220	41	965738	7.2458	2.1492e-13
eGFR	1893	ECM1	1	150470487	150496265	47	8	970171	7.7012	6.7412e-15
eGFR	1938	EEF2	19	3966054	3995477	50	12	913046	5.1065	1.6411e-07
eGFR	1944	EFNA3	1	155041348	155070014	44	11	965651	4.6609	1.5743e-06
eGFR	1945	EFNA4	1	155026213	155052029	37	10	979476	4.6601	1.58e-06
eGFR	1951	CELSR3	3	48663896	48710348	45	4	956369	5.3884	3.5553e-08
eGFR	1952	CELSR2	1	109782641	109828378	117	21	975802	8.1808	1.41e-16
eGFR	1960	EGR3	8	22535172	22560815	37	10	953726	6.8438	3.8546e-12
eGFR	1961	EGR4	2	73508057	73530829	19	4	925878	5.1748	1.1406e-07
eGFR	1998	ELF2	4	139968871	140108372	142	20	971655	4.6395	1.7463e-06
eGFR	2022	ENG	9	130567291	130627052	98	21	946310	5.0991	1.7065e-07
eGFR	2029	ENSA	1	150584599	150612098	51	10	979636	5.2923	6.0382e-08
eGFR	2034	EPAS1	2	46514541	46623842	297	33	963289	6.5025	3.9505e-11
eGFR	2037	EPB41L2	6	131150487	131394462	658	30	991599	4.9363	3.9812e-07
eGFR	2064	ERBB2	17	37834167	37894915	82	11	971812	11.933	3.9954e-33
eGFR	2066	ERBB4	2	212230442	213413879	3868	185	975197	5.192	1.0404e-07
eGFR	2070	EYA4	6	133551512	133863258	817	53	982635	8.5729	5.0438e-18
eGFR	2113	ETS1	11	128318656	128467453	304	44	976537	6.0743	6.2273e-10
eGFR	2119	ETV5	3	185754106	185836901	132	15	970520	7.7698	3.9301e-15
eGFR	2121	EVC	4	5702924	5826031	545	64	958946	5.5858	1.1629e-08
eGFR	2122	MECOM	3	168791287	169391563	1553	115	980012	7.4099	6.3183e-14
eGFR	2152	F3	1	94984732	95017413	35	7	970008	5.8185	2.9694e-09
eGFR	2161	F12	5	176819139	176846577	29	10	916338	12.062	8.4292e-34
eGFR	2170	FABP3	1	31828100	31855923	59	8	975348	4.5605	2.5515e-06
eGFR	2175	FANCA	16	89793959	89893066	483	19	969547	6.6293	1.686e-11
eGFR	2193	FARSA	19	13023284	13054558	40	6	967058	5.8655	2.2383e-09
eGFR	2222	FDFT1	8	11643467	11706818	344	27	963862	6.5674	2.5605e-11
eGFR	2250	FGF5	4	81177742	81222171	100	13	966129	6.4528	5.4898e-11
eGFR	2252	FGF7	15	49705375	49789523	242	22	991365	5.2729	6.7147e-08
eGFR	2264	FGFR4	5	176503906	176535143	100	17	961473	8.2574	7.4414e-17
eGFR	2280	FKBP1A	20	1339621	1383816	128	23	981234	6.0283	8.2855e-10
eGFR	2309	FOXO3	6	108871026	109015972	190	19	980462	8.0522	4.0668e-16
eGFR	2313	FLI1	11	128546430	128693162	423	60	964920	5.9669	1.2089e-09
eGFR	2444	FRK	6	116252691	116407360	321	24	986053	4.6997	1.303e-06
eGFR	2523	FUT1	19	49241268	49268647	73	10	927837	5.1225	1.5077e-07
eGFR	2524	FUT2	19	49189228	49219191	83	9	953562	5.5543	1.3939e-08
eGFR	2533	FYB	5	39095354	39280759	418	31	969267	5.7866	3.5921e-09
eGFR	2549	GAB1	4	144247680	144405718	264	27	969562	5.8611	2.2989e-09
eGFR	2570	GABRR2	6	89956840	90035018	270	42	977070	4.6465	1.6882e-06
eGFR	2585	GALK2	15	49437974	49669955	564	18	990786	5.0168	2.6276e-07
eGFR	2626	GATA4	8	11524433	11627510	340	41	971623	8.467	1.2587e-17
eGFR	2628	GATM	15	45643322	45680980	86	4	989652	12.406	1.2153e-35
eGFR	2631	GBAS	7	56022270	56077875	146	21	988196	5.2121	9.3352e-08
eGFR	2639	GCDH	19	12991943	13020813	39	7	968265	5.9432	1.398e-09
eGFR	2644	GCHFR	15	41046285	41069911	31	9	960288	4.8181	7.2466e-07
eGFR	2646	GCKR	2	27709470	27756556	80	10	961681	12.31	4.0248e-35
eGFR	2661	GDF9	5	132186877	132212238	55	8	981663	6.8029	5.1274e-12
eGFR	2683	B4GALT1	9	33100636	33177356	253	21	970004	6.0967	5.4128e-10
eGFR	2686	GGT7	20	33422523	33470661	73	9	981638	10.821	1.3662e-27
eGFR	2735	GLI1	12	57843918	57876051	65	11	961657	4.5733	2.4004e-06
eGFR	2762	GMDS	6	1614035	2255868	1448	114	966771	5.7428	4.656e-09
eGFR	2778	GNAS	20	57404756	57496250	188	38	966291	5.1496	1.305e-07
eGFR	2782	GNB1	1	1706725	1832552	121	12	945681	4.5818	2.3046e-06
eGFR	2797	GNRH2	20	3014268	3036391	45	10	961046	4.5712	2.4249e-06
eGFR	2804	GOLGB1	3	121372046	121478662	188	20	989277	5.6492	8.0576e-09
eGFR	2810	SFN	1	27179633	27200947	23	4	980194	6.4934	4.1974e-11
eGFR	2813	GP2	16	20310896	20349684	100	18	930473	4.7368	1.0856e-06
eGFR	2819	GPD1	12	50487602	50515103	35	5	986955	5.0749	1.938e-07
eGFR	2827	GPR3	1	27709148	27732318	26	4	966074	5.6807	6.7084e-09
eGFR	2856	GPR33	14	31942150	31967151	51	10	963274	4.8106	7.5245e-07
eGFR	2876	GPX1	3	49384609	49405791	25	5	967972	7.157	4.1235e-13
eGFR	2886	GRB7	17	37884162	37913538	34	7	949799	9.4709	1.3876e-21
eGFR	2887	GRB10	7	50647760	50871159	678	34	984812	6.9754	1.5255e-12
eGFR	2937	GSS	20	33506236	33553794	71	8	986436	8.3876	2.4804e-17
eGFR	2938	GSTA1	6	52646178	52678664	72	6	968556	6.7717	6.3658e-12
eGFR	2939	GSTA2	6	52604885	52638361	79	9	963273	7.0228	1.0873e-12
eGFR	2968	GTF2H4	6	30865957	30891883	109	10	948859	5.6344	8.7817e-09
eGFR	2976	GTF3C2	2	27538716	27590243	42	10	967865	9.6776	1.8769e-22
eGFR	2990	GUSB	7	65415671	65457301	84	10	974183	6.0244	8.4892e-10
eGFR	3006	HIST1H1C	6	26045968	26066699	36	7	987251	4.7121	1.2261e-06
eGFR	3008	HIST1H1E	6	26146559	26167343	22	8	987509	6.0806	5.9849e-10
eGFR	3009	HIST1H1B	6	27824570	27845359	36	7	982427	6.4846	4.4495e-11
eGFR	3010	HIST1H1T	6	26097640	26118364	67	11	991291	5.6663	7.2941e-09
eGFR	3014	H2AFX	11	118954580	118976177	43	9	963383	6.1962	2.8925e-10
eGFR	3017	HIST1H2BD	6	26147419	26181577	43	10	987331	4.8528	6.0868e-07
eGFR	3018	HIST1H2BB	6	26033455	26053885	46	9	986594	6.1067	5.0846e-10
eGFR	3024	HIST1H1A	6	26007260	26028040	48	12	989543	6.3286	1.2371e-10
eGFR	3059	HCLS1	3	121340246	121389791	110	13	992958	4.784	8.5938e-07
eGFR	3077	HFE	6	26077422	26106438	92	16	987456	6.5636	2.6265e-11
eGFR	3083	HGFAC	4	3433702	3461214	73	22	951976	6.6552	1.4147e-11
eGFR	3084	NRG1	8	31486820	32632558	3337	134	982164	9.2805	8.4311e-21
eGFR	3090	HIC1	17	1947454	1972981	54	14	972535	6.5925	2.1623e-11
eGFR	3094	HINT1	5	130484976	130511041	66	4	969725	5.9873	1.0668e-09
eGFR	3106	HLA-B	6	31311649	31334989	651	47	943367	9.5341	7.5569e-22
eGFR	3107	HLA-C	6	31226526	31249913	501	33	953718	7.2558	1.9968e-13
eGFR	3117	HLA-DQA1	6	32595169	32622152	178	22	858902	7.6919	7.2491e-15
eGFR	3119	HLA-DQB1	6	32617241	32644466	128	18	872315	5.5671	1.2954e-08
eGFR	3122	HLA-DRA	6	32397619	32422823	314	17	948950	6.7592	6.9358e-12
eGFR	3123	HLA-DRB1	6	32536546	32567613	50	8	833370	7.1598	4.0408e-13
eGFR	3135	HLA-G	6	29784756	29808899	291	19	959786	4.6271	1.8542e-06
eGFR	3142	HLX	1	221042743	221068401	62	11	979137	6.2035	2.7609e-10
eGFR	3145	HMBS	11	118945587	118974259	52	9	960270	5.1034	1.6681e-07
eGFR	3159	HMGA1	6	34194577	34224008	53	8	964446	6.9208	2.2455e-12
eGFR	3169	FOXA1	14	38048757	38074325	55	12	956121	5.6322	8.8939e-09
eGFR	3174	HNF4G	8	76442203	76489069	197	18	992251	6.9515	1.8067e-12
eGFR	3189	HNRNPH3	10	70081768	70112953	65	9	973809	6.7881	5.6798e-12
eGFR	3207	HOXA11	7	27210776	27234835	38	14	953245	4.7749	8.9892e-07
eGFR	3212	HOXB2	17	46610017	46632393	51	9	974447	4.8824	5.2413e-07
eGFR	3213	HOXB3	17	46616232	46677634	130	22	979018	5.0306	2.4452e-07
eGFR	3214	HOXB4	17	46642869	46665743	48	12	984381	4.5461	2.7319e-06
eGFR	3215	HOXB5	17	46658619	46681103	51	12	983733	4.7209	1.1741e-06
eGFR	3216	HOXB6	17	46663099	46692343	67	14	977605	4.8738	5.4725e-07
eGFR	3217	HOXB7	17	46674594	46698383	60	15	971635	4.9053	4.6639e-07
eGFR	3231	HOXD1	2	177043307	177065635	29	7	968358	7.0323	1.016e-12
eGFR	3232	HOXD3	2	176991669	177053737	120	15	978415	6.1217	4.6305e-10
eGFR	3233	HOXD4	2	177005122	177027951	34	8	974491	6.3838	8.6392e-11
eGFR	3234	HOXD8	2	176984422	177007423	41	8	971995	7.4062	6.4994e-14
eGFR	3235	HOXD9	2	176977413	176999645	36	10	969206	8.0069	5.8823e-16
eGFR	3236	HOXD10	2	176971492	176994670	37	11	969060	10.978	2.4273e-28
eGFR	3237	HOXD11	2	176961721	176986563	46	10	967069	10.712	4.4549e-27
eGFR	3238	HOXD12	2	176954530	176975488	41	9	974385	9.0234	9.1204e-20
eGFR	3239	HOXD13	2	176947532	176970666	55	11	973950	9.0708	5.9065e-20
eGFR	3270	HRC	19	49644455	49668686	68	14	944920	4.6701	1.505e-06
eGFR	3303	HSPA1A	6	31772952	31795719	48	16	984583	7.6476	1.0236e-14
eGFR	3304	HSPA1B	6	31779964	31808032	66	22	980458	8.4486	1.4745e-17
eGFR	3305	HSPA1L	6	31767396	31800093	76	22	983489	8.1716	1.5222e-16
eGFR	3308	HSPA4	5	132377662	132450709	164	11	972772	7.2318	2.384e-13
eGFR	3316	HSPB2	11	111773460	111794817	26	5	960320	5.4368	2.7124e-08
eGFR	3320	HSP90AA1	14	102537075	102616086	171	20	961563	4.9054	4.6609e-07
eGFR	3352	HTR1D	1	23508388	23531222	74	6	984116	4.9713	3.3245e-07
eGFR	3357	HTR2B	2	231962944	231999926	42	9	975437	4.9497	3.7165e-07
eGFR	3422	IDI1	10	1075963	1105061	75	14	975239	8.7177	1.4195e-18
eGFR	3425	IDUA	4	970785	1008317	109	23	952759	5.1584	1.2456e-07
eGFR	3480	IGF1R	15	99182272	99517759	880	92	955975	8.5634	5.4787e-18
eGFR	3481	IGF2	11	2140346	2189611	127	22	949789	11.95	3.2273e-33
eGFR	3482	IGF2R	6	160380131	160537583	350	42	985865	9.1859	2.0401e-20
eGFR	3487	IGFBP4	17	38589676	38623982	74	14	954391	5.3282	4.9596e-08
eGFR	3567	IL5	5	131867136	131902555	27	6	961646	5.3489	4.4236e-08
eGFR	3594	IL12RB1	19	18160371	18207806	175	23	967720	5.5327	1.5766e-08
eGFR	3615	IMPDH2	3	49051758	49076875	16	5	966353	6.4497	5.6053e-11
eGFR	3623	INHA	2	220426954	220450435	53	14	931527	5.8682	2.2023e-09
eGFR	3626	INHBC	12	57818543	57854609	56	9	957026	6.7928	5.4995e-12
eGFR	3630	INS	11	2171009	2192439	51	11	934123	9.6719	1.9852e-22
eGFR	3631	INPP4A	2	99051321	99217496	231	12	981758	4.6793	1.439e-06
eGFR	3652	IPP	1	46149996	46226485	128	6	982866	6.4543	5.4363e-11
eGFR	3663	IRF5	7	128567976	128600089	89	15	971549	8.1164	2.4005e-16
eGFR	3671	ISLR	15	74456087	74479212	52	6	953711	6.8571	3.5137e-12
eGFR	3692	EIF6	20	33856709	33882619	46	5	980832	7.0987	6.2946e-13
eGFR	3697	ITIH1	3	52801602	52836084	61	5	972028	6.8552	3.5598e-12
eGFR	3699	ITIH3	3	52818784	52853025	67	8	974495	7.306	1.3761e-13
eGFR	3700	ITIH4	3	52837006	52874717	75	8	987213	7.0799	7.2151e-13
eGFR	3705	ITPK1	14	93393259	93592263	558	34	973702	6.6527	1.4393e-11
eGFR	3706	ITPKA	15	41776056	41805757	58	12	960601	6.9232	2.2084e-12
eGFR	3710	ITPR3	6	33577951	33674351	363	39	975800	6.2101	2.6476e-10
eGFR	3727	JUND	19	18380563	18402432	75	9	972315	5.9128	1.6817e-09
eGFR	3743	KCNA7	19	49560675	49586198	68	11	944304	5.6664	7.2917e-09
eGFR	3758	KCNJ1	11	128697909	128747268	139	22	967915	4.8737	5.4752e-07
eGFR	3769	KCNJ13	2	233620512	233651275	63	9	990938	6.7487	7.4577e-12
eGFR	3778	KCNMA1	10	78619359	79407577	1955	155	979267	4.8072	7.652e-07
eGFR	3784	KCNQ1	11	2456221	2880340	1031	142	939432	11.096	6.5661e-29
eGFR	3815	KIT	4	55514095	55616881	234	30	978311	4.6829	1.4142e-06
eGFR	3827	KNG1	3	186425098	186472199	258	21	981028	8.8482	4.4484e-19
eGFR	3836	KPNA1	3	122130748	122243786	228	21	981852	5.5706	1.2691e-08
eGFR	3911	LAMA5	20	60874116	60952368	308	25	953899	7.5841	1.6743e-14
eGFR	3913	LAMB2	3	49148547	49180599	23	8	958173	5.8104	3.1164e-09
eGFR	3915	LAMC1	1	182982572	183124727	479	11	977802	5.4635	2.3342e-08
eGFR	3927	LASP1	17	37016112	37088023	189	38	968193	6.9333	2.0553e-12
eGFR	3955	LFNG	7	2542163	2578811	95	22	904200	4.8764	5.4031e-07
eGFR	3960	LGALS4	19	39282311	39313740	102	16	951401	4.7233	1.16e-06
eGFR	3963	LGALS7	19	39251608	39274157	79	12	946339	6.3711	9.3854e-11
eGFR	4018	LPA	6	160942506	161107478	257	20	966832	4.9408	3.8897e-07
eGFR	4035	LRP1	12	57512282	57617142	129	18	955720	6.1821	3.1635e-10
eGFR	4036	LRP2	2	169973619	170229123	698	75	971008	12.591	1.1838e-36
eGFR	4049	LTA	6	31529876	31552101	69	16	977539	5.239	8.072e-08
eGFR	4050	LTB	6	31538335	31560202	67	19	977638	6.718	9.2089e-12
eGFR	4054	LTBP3	11	65296030	65335858	38	9	963976	6.3863	8.498e-11
eGFR	4058	LTK	15	41785840	41816085	65	13	965699	6.1362	4.2247e-10
eGFR	4088	SMAD3	15	67348036	67497533	391	56	973879	6.53	3.2884e-11
eGFR	4092	SMAD7	18	46436223	46487081	135	32	958686	6.8501	3.6893e-12
eGFR	4123	MAN2C1	15	75638133	75671455	25	7	951745	8.5109	8.6275e-18
eGFR	4126	MANBA	4	103542643	103692151	235	17	975978	9.1495	2.8605e-20
eGFR	4139	MARK1	1	220691568	220847799	164	15	962520	5.184	1.0858e-07
eGFR	4142	MAS1	6	160310218	160339339	57	11	978796	6.0199	8.7236e-10
eGFR	4143	MAT1A	10	82021576	82059721	123	19	990098	5.3887	3.5485e-08
eGFR	4148	MATN3	2	20181813	20222455	88	16	991121	4.5386	2.8312e-06
eGFR	4170	MCL1	1	150537027	150562214	51	10	979471	5.8916	1.912e-09
eGFR	4191	MDH2	7	75667182	75706826	96	11	981204	7.136	4.8039e-13
eGFR	4211	MEIS1	2	66652257	66809891	310	39	958571	6.9927	1.3487e-12
eGFR	4239	MFAP4	17	19276755	19300532	15	5	915824	6.1152	4.8208e-10
eGFR	4255	MGMT	10	131255454	131575783	1195	53	977975	5.8894	1.9375e-09
eGFR	4277	MICB	6	31452054	31488901	354	26	981136	6.5537	2.8055e-11
eGFR	4286	MITF	3	69778586	70027488	474	23	972828	5.8027	3.2633e-09
eGFR	4295	MLN	6	33752449	33781793	94	13	984340	4.5448	2.7497e-06
eGFR	4296	MAP3K11	11	65355226	65391720	57	10	976069	8.4479	1.4831e-17
eGFR	4340	MOG	6	29614758	29650149	188	26	977465	5.4205	2.9715e-08
eGFR	4343	MOV10	1	113207048	113253368	73	11	973154	6.3254	1.2631e-10
eGFR	4358	MPV17	2	27522360	27555969	30	9	963750	8.7664	9.2212e-19
eGFR	4363	ABCC1	16	16033434	16246931	680	58	977606	4.7694	9.2387e-07
eGFR	4439	MSH5	6	31697725	31740455	84	19	981982	10.102	2.7175e-24
eGFR	4482	MSRA	8	9901830	10296401	1548	67	974194	10.18	1.2134e-24
eGFR	4485	MST1	3	49711380	49736196	22	5	978585	7.2759	1.7206e-13
eGFR	4486	MST1R	3	49914435	49951311	36	6	974363	5.6864	6.4875e-09
eGFR	4582	MUC1	1	155148300	155172768	30	8	961251	5.4773	2.1597e-08
eGFR	4591	TRIM37	17	57049999	57194266	176	17	968993	5.8668	2.2208e-09
eGFR	4595	MUTYH	1	45784914	45816142	34	8	979568	7.6208	1.2607e-14
eGFR	4607	MYBPC3	11	47342957	47384253	93	17	972789	5.9826	1.0979e-09
eGFR	4637	MYL6	12	56542045	56565366	15	6	934166	4.7065	1.2603e-06
eGFR	4653	MYOC	1	171594557	171631773	131	21	976489	4.7861	8.5038e-07
eGFR	4661	MYT1	20	62785827	62883606	211	39	944264	4.8027	7.8284e-07
eGFR	4668	NAGA	22	42444338	42476852	55	7	972069	6.3102	1.3938e-10
eGFR	4676	NAP1L4	11	2955660	3023607	217	21	976492	4.6798	1.4356e-06
eGFR	4678	NASP	1	46039660	46094578	78	6	980356	6.6686	1.2915e-11
eGFR	4700	NDUFA6	22	42471530	42496888	53	4	986001	6.1383	4.1699e-10
eGFR	4703	NEB	2	152331853	152601001	400	32	970104	7.2642	1.8761e-13
eGFR	4716	NDUFB10	16	1999517	2021976	95	12	935210	4.6013	2.0998e-06
eGFR	4722	NDUFS3	11	47590562	47616115	22	7	971002	5.9643	1.2281e-09
eGFR	4724	NDUFS4	5	52846464	52989171	370	22	993074	6.2439	2.1344e-10
eGFR	4758	NEU1	6	31816829	31840709	71	15	981413	7.3337	1.1194e-13
eGFR	4761	NEUROD2	17	37750021	37774175	26	6	939453	12.875	3.1103e-38
eGFR	4772	NFATC1	18	77145772	77299323	447	39	940515	7.4529	4.5646e-14
eGFR	4774	NFIA	1	61532946	61938460	912	106	960867	5.0882	1.8078e-07
eGFR	4779	NFE2L1	17	46115686	46148907	83	14	990460	5.0075	2.7568e-07
eGFR	4780	NFE2L2	2	178085031	178139859	84	13	975857	10.446	7.6344e-26
eGFR	4790	NFKB1	4	103412486	103548459	232	14	982508	5.9984	9.9622e-10
eGFR	4791	NFKB2	10	104143867	104172286	43	13	985327	6.1303	4.3868e-10
eGFR	4795	NFKBIL1	6	31504628	31536606	153	28	987576	4.9801	3.1773e-07
eGFR	4814	NINJ1	9	95873771	95906570	110	19	950359	5.6956	6.1456e-09
eGFR	4828	NMB	15	85188360	85211802	55	10	982364	6.7373	8.0687e-12
eGFR	4855	NOTCH4	6	32152620	32201844	246	42	950947	8.849	4.4135e-19
eGFR	4909	NTF4	19	49554323	49578333	68	13	929776	6.0163	8.9251e-10
eGFR	4987	OPRL1	20	62701451	62741996	41	8	947205	4.7618	9.5931e-07
eGFR	5000	ORC4	2	148677966	148789173	147	10	985877	9.514	9.1695e-22
eGFR	5002	SLC22A18	11	2910951	2956476	123	30	955983	6.1306	4.3778e-10
eGFR	5003	SLC22A18AS	11	2899327	2935175	96	24	954629	5.496	1.9423e-08
eGFR	5017	OVOL1	11	65544505	65574690	67	12	986564	9.1924	1.9205e-20
eGFR	5036	PA2G4	12	56488103	56517694	30	9	938657	4.8446	6.3421e-07
eGFR	5052	PRDX1	1	45966707	45998562	64	5	980574	5.3032	5.6882e-08
eGFR	5069	PAPPA	9	118906071	119174600	385	62	955023	4.878	5.3579e-07
eGFR	5080	PAX6	11	31796340	31849509	68	10	978302	5.4794	2.1333e-08
eGFR	5089	PBX2	6	32142510	32167963	65	15	955784	10.027	5.8046e-24
eGFR	5094	PCBP2	12	53835886	53884946	40	10	972958	5.1884	1.0605e-07
eGFR	5096	PCCB	3	135959167	136066737	136	17	986328	7.5168	2.8064e-14
eGFR	5105	PCK1	20	56126137	56151515	95	20	981557	9.0573	6.6872e-20
eGFR	5119	CHMP1A	16	89700839	89734193	112	15	948036	10.707	4.7119e-27
eGFR	5132	PDC	1	186402698	186440240	50	7	978466	6.5028	3.9409e-11
eGFR	5136	PDE1A	2	182994762	183397572	1088	49	979662	8.1668	1.5834e-16
eGFR	5192	PEX10	1	2326241	2354010	80	20	916728	4.624	1.882e-06
eGFR	5208	PFKFB2	1	207197761	207264368	76	13	965383	7.467	4.1013e-14
eGFR	5225	PGC	6	41694449	41725139	68	19	956455	7.7011	6.7466e-15
eGFR	5239	PGM5	9	70961815	71155977	275	23	931220	6.6141	1.8693e-11
eGFR	5279	PIGC	1	172400597	172423230	52	10	977211	4.8821	5.2493e-07
eGFR	5298	PI4KB	1	151254273	151310191	44	8	965257	5.6004	1.0694e-08
eGFR	5309	PITX3	10	103979946	104011231	45	8	994277	6.1795	3.2155e-10
eGFR	5310	PKD1	16	2128709	2195899	83	11	896757	4.5423	2.7828e-06
eGFR	5314	PKHD1	6	51470145	51962423	1440	56	987264	6.635	1.6223e-11
eGFR	5321	PLA2G4A	1	186788032	186968113	512	38	973279	4.7533	1.0006e-06
eGFR	5335	PLCG1	20	39756159	39814359	74	16	973632	5.8325	2.7294e-09
eGFR	5340	PLG	6	161113225	161185086	169	19	974154	5.2717	6.757e-08
eGFR	5345	SERPINF2	17	1636015	1668562	102	14	946206	5.2659	6.9737e-08
eGFR	5357	PLS1	3	142305229	142442506	279	17	983122	4.6737	1.4788e-06
eGFR	5364	PLXNB1	3	48435261	48481460	42	5	967257	7.143	4.5663e-13
eGFR	5371	PML	15	74277014	74350160	168	19	976792	5.3462	4.4914e-08
eGFR	5396	PRRX1	1	170623313	170718541	171	29	972448	5.4631	2.3389e-08
eGFR	5409	PNMT	17	37814234	37836728	76	6	988133	10.719	4.1536e-27
eGFR	5414	SEPT4	17	56587611	56628179	65	11	984807	5.2187	9.0108e-08
eGFR	5447	POR	7	75534420	75626173	149	30	971429	7.1121	5.7148e-13
eGFR	5450	POU2AF1	11	111212976	111260348	143	15	982939	5.2738	6.683e-08
eGFR	5460	POU5F1	6	31122114	31148451	218	28	965505	6.9413	1.942e-12
eGFR	5469	MED1	17	37550538	37617527	96	6	981700	13.513	6.5623e-42
eGFR	5496	PPM1G	2	27594066	27642550	53	7	970811	9.0657	6.1924e-20
eGFR	5506	PPP1R3A	7	113506882	113569082	71	10	969579	5.8188	2.9643e-09
eGFR	5519	PPP2R1B	11	111587632	111647169	40	10	969093	4.6405	1.7381e-06
eGFR	5523	PPP2R3A	3	135674515	135876752	281	18	981862	7.0342	1.0021e-12
eGFR	5532	PPP3CB	10	75186563	75265782	41	4	947239	4.6741	1.4764e-06
eGFR	5568	PRKACG	9	71617426	71645600	83	18	952482	4.7354	1.093e-06
eGFR	5576	PRKAR2A	3	48774017	48895270	77	9	964202	4.9158	4.4211e-07
eGFR	5581	PRKCE	2	45868454	46425129	1877	195	969627	4.8917	4.9981e-07
eGFR	5590	PRKCZ	1	1971909	2126834	337	22	940282	7.3046	1.3901e-13
eGFR	5595	MAPK3	16	30115426	30144630	35	8	942139	4.9058	4.6527e-07
eGFR	5598	MAPK7	17	19271034	19296857	18	5	929967	5.5575	1.3686e-08
eGFR	5646	PRSS3	9	33740464	33809229	171	23	964850	5.5301	1.6e-08
eGFR	5662	PSD	10	104152374	104189691	46	13	986835	6.4005	7.7413e-11
eGFR	5663	PSEN1	14	73593143	73700399	198	22	986059	5.5336	1.5687e-08
eGFR	5686	PSMA5	1	109931653	109979108	63	7	967007	9.1658	2.458e-20
eGFR	5702	PSMC3	11	47430320	47458024	69	8	989731	6.0918	5.5825e-10
eGFR	5707	PSMD1	2	231911578	232047541	202	20	982039	5.0268	2.4938e-07
eGFR	5709	PSMD3	17	38127021	38164213	111	10	978385	6.1089	5.0152e-10
eGFR	5715	PSMD9	12	122316637	122365771	114	14	982144	4.543	2.7725e-06
eGFR	5718	PSMD12	17	65326619	65372721	76	15	961281	4.5466	2.7263e-06
eGFR	5723	PSPH	7	56068056	56129297	139	20	981088	5.2136	9.2591e-08
eGFR	5724	PTAFR	1	28463677	28530447	74	14	960756	6.0807	5.9844e-10
eGFR	5731	PTGER1	19	14573278	14596174	102	19	949230	4.6785	1.4447e-06
eGFR	5743	PTGS2	1	186630944	186659559	89	10	972836	6.6288	1.6922e-11
eGFR	5774	PTPN3	9	112127974	112270593	355	29	981822	6.3464	1.1023e-10
eGFR	5780	PTPN9	15	75749462	75881625	148	14	955806	10.013	6.6816e-24
eGFR	5781	PTPN11	12	112846536	112957717	86	15	956091	5.0571	2.1284e-07
eGFR	5782	PTPN12	7	77156773	77279388	299	17	979929	8.916	2.4166e-19
eGFR	5819	PVRL2	19	45339393	45402485	216	33	956072	6.6325	1.6503e-11
eGFR	5825	ABCD3	1	94873933	94994219	122	15	971770	6.0986	5.3497e-10
eGFR	5859	QARS	3	49123365	49152562	23	6	963825	5.7287	5.0592e-09
eGFR	5863	RGL2	6	33249431	33277386	42	8	977926	4.8611	5.8357e-07
eGFR	5884	RAD17	5	68655124	68720628	92	7	973698	6.3352	1.1849e-10
eGFR	5886	RAD23A	19	13046628	13074457	23	7	948448	5.9631	1.2376e-09
eGFR	5889	RAD51C	17	56759934	56821703	101	14	983457	5.9804	1.1127e-09
eGFR	5890	RAD51B	14	68276496	69159889	1804	96	977377	5.2679	6.901e-08
eGFR	5891	MOK	14	102680834	102781537	233	22	971300	4.7541	9.9653e-07
eGFR	5913	RAPSN	11	47449308	47480730	73	8	992059	5.8343	2.7008e-09
eGFR	5914	RARA	17	38455423	38523895	81	10	952984	4.801	7.8944e-07
eGFR	5915	RARB	3	25205638	25649423	1602	99	970590	6.5507	2.8641e-11
eGFR	5927	KDM5A	12	379223	508620	305	14	956828	7.8181	2.6804e-15
eGFR	5955	RCN2	15	77213962	77252601	69	18	959658	6.5216	3.4769e-11
eGFR	5970	RELA	11	65411067	65440443	41	8	979223	9.5764	5.0222e-22
eGFR	5987	TRIM27	6	28860779	28901768	115	15	955074	5.5917	1.1244e-08
eGFR	5998	RGS3	9	116197009	116370023	422	15	968873	4.5392	2.8236e-06
eGFR	6002	RGS12	4	3305874	3451640	319	41	969093	5.2679	6.8979e-08
eGFR	6048	RNF5	6	32136162	32158570	55	12	956993	9.0791	5.4742e-20
eGFR	6120	RPE	2	210857289	210899784	39	10	959146	5.0654	2.0378e-07
eGFR	6123	RPL3L	16	1984580	2014679	99	18	915902	5.7379	4.792e-09
eGFR	6137	RPL13	16	89603324	89643237	101	10	948445	6.0627	6.692e-10
eGFR	6143	RPL19	17	37346536	37370980	44	10	937049	7.0835	7.0291e-13
eGFR	6144	RPL21	13	27815692	27840705	41	9	976540	6.0538	7.0738e-10
eGFR	6160	RPL31	2	101608691	101646155	86	11	991927	5.4927	1.9797e-08
eGFR	6167	RPL37	5	40821430	40845387	53	13	992949	4.568	2.4624e-06
eGFR	6171	RPL41	12	56500374	56521616	21	8	925834	5.3517	4.3575e-08
eGFR	6187	RPS2	16	2002059	2024827	111	14	933398	4.5502	2.6795e-06
eGFR	6204	RPS10	6	34375231	34403902	53	9	973926	6.8818	2.9543e-12
eGFR	6227	RPS21	20	60952121	60973576	91	14	965773	5.9405	1.4209e-09
eGFR	6239	RREB1	6	7097830	7262213	308	36	966647	10.184	1.1705e-24
eGFR	6248	RSC1A1	1	15976364	15998217	37	3	999713	5.102	1.6801e-07
eGFR	6256	RXRA	9	137208316	137342431	364	29	945966	4.6648	1.5444e-06
eGFR	6272	SORT1	1	109842187	109950563	141	10	972133	9.1105	4.1015e-20
eGFR	6296	ACSM3	16	20765312	20818479	84	9	983409	5.5799	1.2035e-08
eGFR	6299	SALL1	16	51159886	51195183	47	9	953482	7.3769	8.0992e-14
eGFR	6305	SBF1	22	50873429	50923467	141	25	927904	5.6388	8.5601e-09
eGFR	6311	ATXN2	12	111880018	112047480	113	7	975142	4.6233	1.8887e-06
eGFR	6314	ATXN7	3	63839785	63999240	224	26	974289	8.2244	9.8114e-17
eGFR	6331	SCN5A	3	38579553	38701164	315	49	972374	5.6396	8.5204e-09
eGFR	6344	SCTR	2	120187419	120292028	315	30	964939	5.1	1.6983e-07
eGFR	6392	SDHD	11	111947548	111976525	36	6	935788	4.8884	5.0839e-07
eGFR	6443	SGCB	4	52875752	52914485	23	3	988875	4.7719	9.1234e-07
eGFR	6462	SHBG	17	7507382	7546700	90	13	976348	5.0024	2.8312e-07
eGFR	6469	SHH	7	155585558	155614967	51	14	897119	7.4007	6.7722e-14
eGFR	6472	SHMT2	12	57613356	57638718	27	7	957510	6.4792	4.6109e-11
eGFR	6494	SIPA1	11	65395578	65428391	42	10	972557	10.452	7.1461e-26
eGFR	6497	SKI	1	2150134	2251652	242	42	932306	6.1927	2.9573e-10
eGFR	6498	SKIL	3	170065473	170124637	141	15	969742	4.6647	1.5453e-06
eGFR	6499	SKIV2L	6	31916581	31947532	75	18	986145	5.882	2.0261e-09
eGFR	6519	SLC3A1	2	44492597	44557963	147	16	968099	4.5952	2.1612e-06
eGFR	6522	SLC4A2	7	150745299	150783614	76	15	964784	4.7426	1.0551e-06
eGFR	6539	SLC6A12	12	289243	333740	168	28	946295	6.1922	2.966e-10
eGFR	6540	SLC6A13	12	319787	382039	176	28	947943	13.862	5.3734e-44
eGFR	6550	SLC9A3	5	463298	534549	302	34	931368	6.7012	1.0339e-11
eGFR	6565	SLC15A2	3	121603171	121673034	202	8	995051	8.6895	1.8198e-18
eGFR	6568	SLC17A1	6	25773125	25842287	193	19	996827	6.5557	2.7688e-11
eGFR	6569	SLC34A1	5	176801432	176835849	39	8	928316	14.464	1.0297e-47
eGFR	6580	SLC22A1	6	160532821	160590147	136	33	980566	13.808	1.1425e-43
eGFR	6582	SLC22A2	6	160627794	160689963	161	12	983969	12.128	3.7555e-34
eGFR	6583	SLC22A4	5	131620145	131689899	169	12	986323	6.7348	8.2095e-12
eGFR	6584	SLC22A5	5	131695396	131741306	116	11	992441	7.1446	4.5113e-13
eGFR	6601	SMARCC2	12	56545636	56593351	28	7	934027	4.5934	2.1803e-06
eGFR	6602	SMARCD1	12	50468760	50504494	31	5	972273	4.9154	4.4292e-07
eGFR	6625	SNRNP70	19	49578465	49621870	91	18	938481	5.291	6.084e-08
eGFR	6631	SNRPC	6	34714871	34751634	117	8	985426	5.302	5.7285e-08
eGFR	6633	SNRPD2	19	46180712	46205569	41	9	951757	4.5989	2.1237e-06
eGFR	6640	SNTA1	20	31985763	32041698	52	8	957655	5.6791	6.7708e-09
eGFR	6667	SP1	12	53763979	53820230	86	8	963333	5.2118	9.3518e-08
eGFR	6676	SPAG4	20	34193776	34218967	46	8	979841	5.2772	6.5584e-08
eGFR	6687	SPG7	16	89564802	89634174	201	12	966109	4.5501	2.6807e-06
eGFR	6688	SPI1	11	47366409	47410127	101	13	968992	6.0133	9.0892e-10
eGFR	6711	SPTBN1	2	54673454	54908583	629	27	982786	7.5572	2.0591e-14
eGFR	6720	SREBF1	17	17704663	17750331	62	5	977426	5.5282	1.6177e-08
eGFR	6721	SREBF2	22	42219083	42313312	185	22	977440	5.791	3.4992e-09
eGFR	6727	SRP14	15	40317891	40341389	55	12	964470	4.5962	2.1511e-06
eGFR	6729	SRP54	14	35441901	35508773	249	19	993592	4.7613	9.6166e-07
eGFR	6774	STAT3	17	40455342	40550586	168	14	975526	5.7962	3.3926e-09
eGFR	6781	STC1	8	23689434	23722320	89	15	985315	12.023	1.347e-33
eGFR	6787	NEK4	3	52734796	52814965	106	6	975920	6.9951	1.3252e-12
eGFR	6794	STK11	19	1195798	1238434	79	11	846447	5.2009	9.9152e-08
eGFR	6799	SULT1A2	16	28593264	28621058	77	7	915214	4.6956	1.3291e-06
eGFR	6817	SULT1A1	16	28606908	28644907	73	7	888505	4.7045	1.2723e-06
eGFR	6840	SVIL	10	29736274	30035864	1089	81	978652	6.1982	2.8564e-10
eGFR	6854	SYN2	3	12172150	12243532	156	18	986064	5.2373	8.1464e-08
eGFR	6874	TAF4	20	60539854	60650866	262	13	948658	6.3896	8.3147e-11
eGFR	6877	TAF5	10	105117724	105158822	42	7	989800	6.2326	2.2943e-10
eGFR	6880	TAF9	5	68637551	68675840	46	7	966588	5.8246	2.8617e-09
eGFR	6892	TAPBP	6	33257471	33292164	43	6	980248	4.837	6.5908e-07
eGFR	6895	TARBP2	12	53883557	53910215	15	6	965210	6.2926	1.5613e-10
eGFR	6898	TAT	16	71590754	71620998	46	11	968563	6.3128	1.3699e-10
eGFR	6909	TBX2	17	59467257	59496827	63	8	961569	15.59	4.2504e-55
eGFR	6911	TBX6	16	30087114	30113258	23	5	947302	4.8586	5.9106e-07
eGFR	6919	TCEA2	20	62678439	62713700	43	8	941011	5.7497	4.4712e-09
eGFR	6920	TCEA3	1	23697555	23761269	145	21	972621	7.4834	3.6209e-14
eGFR	6927	HNF1A	12	121405861	121450315	145	20	983251	4.8194	7.1983e-07
eGFR	6928	HNF1B	17	36036434	36115096	180	46	926149	4.7615	9.6088e-07
eGFR	6941	TCF19	6	31116303	31144183	230	27	971792	6.7102	9.7191e-12
eGFR	6942	TCF20	22	42546019	42674768	236	23	967263	7.1486	4.3822e-13
eGFR	6943	TCF21	6	134200259	134226675	67	10	972495	5.4942	1.9627e-08
eGFR	6944	VPS72	1	151138776	151172689	25	8	958608	5.1874	1.0661e-07
eGFR	6948	TCN2	22	30993070	31033047	202	24	976482	4.8696	5.5905e-07
eGFR	6988	TCTA	3	49439639	49463909	35	6	988759	6.9195	2.2658e-12
eGFR	7021	TFAP2B	6	50776439	50825326	98	16	985002	4.7714	9.1484e-07
eGFR	7029	TFDP2	3	141653270	141878386	670	18	977966	12.324	3.3775e-35
eGFR	7035	TFPI	2	188318957	188429219	208	28	977052	5.4291	2.8323e-08
eGFR	7054	TH	11	2175159	2203107	84	14	933548	7.4031	6.6497e-14
eGFR	7059	THBS3	1	155155379	155187772	35	8	968702	5.1029	1.6727e-07
eGFR	7067	THRA	17	38208446	38260120	80	17	951983	5.033	2.4139e-07
eGFR	7070	THY1	11	119278655	119304246	46	4	975375	4.6281	1.8447e-06
eGFR	7079	TIMP4	3	12184568	12210851	66	13	980591	4.5858	2.2613e-06
eGFR	7124	TNF	6	31533344	31556113	66	17	976083	5.6008	1.0671e-08
eGFR	7130	TNFAIP6	2	152204106	152246562	106	14	976958	7.2672	1.8349e-13
eGFR	7134	TNNC1	3	52475107	52498057	36	8	962840	5.3075	5.5564e-08
eGFR	7148	TNXB	6	31998932	32087151	160	31	984600	7.3432	1.043e-13
eGFR	7150	TOP1	20	39647462	39763127	163	24	975994	5.3539	4.305e-08
eGFR	7153	TOP2A	17	38534773	38584202	64	8	970260	4.6975	1.3167e-06
eGFR	7168	TPM1	15	63324838	63374114	154	19	980679	7.405	6.5573e-14
eGFR	7200	TRH	3	129683236	129706781	67	12	979299	4.5645	2.5036e-06
eGFR	7201	TRHR	8	110089653	110141813	140	16	981477	5.1097	1.613e-07
eGFR	7257	TSNAX	1	231654399	231712270	74	13	962212	4.5723	2.4118e-06
eGFR	7262	PHLDA2	11	2939503	2960650	38	11	957694	5.1164	1.557e-07
eGFR	7275	TUB	11	8030742	8137654	307	45	965292	5.2741	6.6718e-08
eGFR	7284	TUFM	16	28843732	28867729	32	2	967732	5.3831	3.6598e-08
eGFR	7318	UBA7	3	49832638	49861391	27	6	973234	5.0559	2.1415e-07
eGFR	7323	UBE2D3	4	103705540	103800050	178	8	985572	9.0088	1.0412e-19
eGFR	7328	UBE2H	7	129460572	129602800	432	14	982238	7.2987	1.4525e-13
eGFR	7349	UCN	2	27520265	27541130	22	7	959380	8.043	4.3844e-16
eGFR	7368	UGT8	4	115509611	115608202	177	23	966711	6.2962	1.5254e-10
eGFR	7369	UMOD	16	20334373	20374200	99	17	948427	18.233	1.4097e-74
eGFR	7375	USP4	3	49304577	49387536	85	10	972844	6.4684	4.9511e-11
eGFR	7407	VARS	6	31735295	31773712	68	20	987177	9.2104	1.6252e-20
eGFR	7414	VCL	10	75747836	75889918	188	21	969535	5.3055	5.6178e-08
eGFR	7429	VIL1	2	219273838	219324248	53	5	956512	6.2118	2.6189e-10
eGFR	7482	WNT2B	1	113000040	113073910	143	28	956167	6.3157	1.3448e-10
eGFR	7508	XPC	3	14176647	14230172	100	16	985397	5.7875	3.5712e-09
eGFR	7528	YY1	14	100695102	100755371	117	11	974518	4.9654	3.4276e-07
eGFR	7567	ZNF19	16	71497976	71608992	167	25	977609	5.4664	2.296e-08
eGFR	7701	ZNF142	2	219492639	219534355	68	6	979149	5.4285	2.8408e-08
eGFR	7707	ZNF148	3	124934513	125104198	285	12	977482	4.6657	1.5381e-06
eGFR	7718	ZNF165	6	28038482	28067341	86	11	992255	5.2699	6.8233e-08
eGFR	7726	TRIM26	6	30142232	30191271	171	20	951240	6.7756	6.1945e-12
eGFR	7732	RNF112	17	19304491	19330589	13	5	945195	6.6347	1.6262e-11
eGFR	7738	ZNF184	6	27408521	27450897	123	10	990265	5.0017	2.8409e-07
eGFR	7741	ZSCAN26	6	28224788	28256001	59	12	982732	6.545	2.9751e-11
eGFR	7745	ZKSCAN8	6	28099688	28137250	117	9	992920	5.3672	3.999e-08
eGFR	7746	ZSCAN9	6	28183029	28211265	66	11	991459	6.4904	4.2804e-11
eGFR	7781	SLC30A3	2	27467440	27511093	73	10	966417	7.3191	1.2478e-13
eGFR	7782	SLC30A4	15	45764676	45825005	48	10	957475	10.03	5.6066e-24
eGFR	7786	MAP3K12	12	53863456	53903444	30	10	967577	6.2404	2.1819e-10
eGFR	7798	LUZP1	1	23400516	23514301	206	19	980280	6.5832	2.3028e-11
eGFR	7840	ALMS1	2	73602886	73847047	366	11	978706	14.128	1.2807e-45
eGFR	7849	PAX8	2	113963574	114046527	275	22	976707	4.9602	3.5203e-07
eGFR	7916	PRRC2A	6	31578450	31615554	126	21	982756	10.595	1.5744e-26
eGFR	7917	BAG6	6	31596805	31630953	105	21	984906	10.549	2.5566e-26
eGFR	7918	GPANK1	6	31619006	31644060	70	18	979395	8.7565	1.0073e-18
eGFR	7919	DDX39B	6	31487996	31520252	182	25	986819	4.6062	2.0504e-06
eGFR	7920	ABHD16A	6	31644726	31681137	61	13	986164	6.4226	6.6985e-11
eGFR	7936	NELFE	6	31909864	31936864	69	17	985381	5.6691	7.177e-09
eGFR	7940	LST1	6	31543956	31566686	76	22	978106	7.0887	6.771e-13
eGFR	7942	TFEB	6	41641716	41713997	201	33	967426	9.4505	1.6858e-21
eGFR	8019	BRD3	9	136885427	136943655	180	18	951312	5.2367	8.1729e-08
eGFR	8022	LHX3	9	139078096	139106955	68	14	920519	6.4367	6.1033e-11
eGFR	8034	SLC25A16	10	70232090	70297280	216	15	980048	5.7769	3.8049e-09
eGFR	8061	FOSL1	11	65649616	65677997	57	11	979744	4.7851	8.5464e-07
eGFR	8091	HMGA2	12	66208240	66370071	244	33	964808	5.5161	1.7326e-08
eGFR	8110	DPF3	14	73075561	73370824	820	71	975301	9.9255	1.6127e-23
eGFR	8120	AP3B2	15	83318033	83388660	156	23	992364	5.3004	5.7762e-08
eGFR	8153	RND2	17	41167258	41194058	29	3	974796	4.6765	1.4591e-06
eGFR	8170	SLC14A2	18	42782947	43273072	1382	100	982364	4.6376	1.7627e-06
eGFR	8220	DGCR14	22	19107792	19142190	86	14	958356	5.4881	2.0312e-08
eGFR	8289	ARID1A	1	27012522	27118601	127	8	987452	6.6927	1.0956e-11
eGFR	8314	BAP1	3	52425020	52454121	22	5	978907	4.6976	1.3163e-06
eGFR	8315	BRAP	12	112069950	112133790	42	6	969714	4.8041	7.7723e-07
eGFR	8329	HIST1H2AI	6	27765977	27786445	40	8	989105	6.5109	3.7354e-11
eGFR	8330	HIST1H2AK	6	27795658	27816117	30	6	983179	6.4765	4.6943e-11
eGFR	8331	HIST1H2AJ	6	27772080	27792518	33	6	994365	6.3397	1.1508e-10
eGFR	8332	HIST1H2AL	6	27823107	27843576	34	7	986655	6.4702	4.8937e-11
eGFR	8334	HIST1H2AC	6	26114370	26149337	91	13	986632	5.1488	1.311e-07
eGFR	8335	HIST1H2AB	6	26023320	26043796	43	11	982521	6.6333	1.6414e-11
eGFR	8336	HIST1H2AM	6	27850477	27870963	41	7	978143	5.7073	5.7406e-09
eGFR	8340	HIST1H2BL	6	27765257	27785709	39	8	987781	6.6147	1.8612e-11
eGFR	8341	HIST1H2BN	6	27795544	27831533	45	8	986993	6.5983	2.0793e-11
eGFR	8342	HIST1H2BM	6	27772822	27793267	35	6	994882	6.377	9.027e-11
eGFR	8347	HIST1H2BC	6	26103389	26134266	111	13	991090	5.3296	4.9209e-08
eGFR	8348	HIST1H2BO	6	27851203	27936100	139	24	981380	5.5506	1.4234e-08
eGFR	8350	HIST1H3A	6	26010718	26031186	46	11	987326	6.3886	8.3685e-11
eGFR	8352	HIST1H3C	6	26035639	26056097	45	9	986446	6.3033	1.4571e-10
eGFR	8354	HIST1H3I	6	27829623	27850099	37	8	981040	6.6079	1.9493e-11
eGFR	8356	HIST1H3J	6	27848093	27868570	38	7	975387	5.7538	4.3618e-09
eGFR	8357	HIST1H3H	6	27767842	27788314	37	7	988191	6.4676	4.9773e-11
eGFR	8358	HIST1H3B	6	26021817	26042288	47	11	981222	6.5869	2.245e-11
eGFR	8359	HIST1H4A	6	26011907	26032278	50	11	988097	6.2754	1.7434e-10
eGFR	8362	HIST1H4K	6	27788952	27809305	25	7	989145	6.1899	3.0103e-10
eGFR	8363	HIST1H4J	6	27781903	27802258	27	7	992045	6.3949	8.0301e-11
eGFR	8364	HIST1H4C	6	26094176	26114565	69	12	990191	5.8709	2.1672e-09
eGFR	8366	HIST1H4B	6	26017124	26037480	48	10	984445	6.0834	5.8843e-10
eGFR	8368	HIST1H4L	6	27830926	27851289	38	8	979904	6.6268	1.7152e-11
eGFR	8395	PIP5K1B	9	71310188	71634092	801	43	970514	15.127	5.3919e-52
eGFR	8398	PLA2G6	22	38497502	38587857	303	16	979096	7.1239	5.245e-13
eGFR	8412	BCAR3	1	94017343	94322706	879	32	979836	4.9734	3.289e-07
eGFR	8416	ANXA9	1	150944499	150978114	74	14	978274	9.2568	1.0533e-20
eGFR	8431	NR0B2	1	27227975	27250567	37	6	983029	6.6159	1.8471e-11
eGFR	8446	DUSP11	2	73979325	74017284	28	4	957470	12.735	1.8963e-37
eGFR	8449	DHX16	6	30610896	30650830	35	15	940051	6.9998	1.2813e-12
eGFR	8460	TPST1	7	65660259	65835438	280	14	977611	5.1819	1.0983e-07
eGFR	8482	SEMA7A	15	74691630	74736299	110	18	974799	5.3506	4.3835e-08
eGFR	8492	PRSS12	4	119191193	119284053	220	30	972593	4.7626	9.5549e-07
eGFR	8493	PPM1D	17	58667544	58753641	3	1	851391	6.0441	7.513e-10
eGFR	8503	PIK3R3	1	46495812	46652167	234	17	986625	6.5829	2.3063e-11
eGFR	8505	PARG	10	51016325	51381346	79	8	950821	6.1843	3.1188e-10
eGFR	8509	NDST2	10	75551669	75581589	31	5	970671	4.7495	1.0196e-06
eGFR	8519	IFITM1	11	303991	325272	46	10	858586	5.3881	3.5607e-08
eGFR	8541	PPFIA3	19	49612646	49664287	125	20	953429	4.8272	6.9234e-07
eGFR	8547	FCN3	1	27685601	27711315	34	9	938912	5.8174	2.9879e-09
eGFR	8556	CDC14A	1	100800598	100995833	247	21	974057	5.7218	5.269e-09
eGFR	8557	TCAP	17	37811599	37832807	63	7	988759	9.8295	4.2009e-23
eGFR	8558	CDK10	16	89743076	89772772	94	15	954821	8.2109	1.0976e-16
eGFR	8567	MADD	11	47280927	47361582	158	15	987038	4.9278	4.1573e-07
eGFR	8572	PDLIM4	5	131583351	131619147	86	11	993283	6.8556	3.5514e-12
eGFR	8620	NPFF	12	53890472	53911422	12	5	972686	6.1373	4.1963e-10
eGFR	8622	PDE8B	5	76466082	76734081	717	61	982330	5.7305	5.0053e-09
eGFR	8626	TP63	3	189338942	189625068	1041	118	961363	4.9172	4.3885e-07
eGFR	8631	SKAP1	17	46200802	46517596	694	29	987328	5.9285	1.5288e-09
eGFR	8645	KCNK5	6	39146747	39207251	190	39	971010	4.6705	1.5022e-06
eGFR	8647	ABCB11	2	169769336	169897833	378	30	982004	4.8926	4.9748e-07
eGFR	8650	NUMB	14	73731858	73935288	372	23	983212	6.5053	3.8777e-11
eGFR	8658	TNKS	8	9402756	9649856	789	16	979632	6.1532	3.797e-10
eGFR	8660	IRS2	13	110396184	110448914	139	20	973043	4.6018	2.0947e-06
eGFR	8729	GBF1	10	103995255	104152656	221	25	988897	6.361	1.002e-10
eGFR	8745	ADAM23	2	207298268	207495854	372	38	982903	4.6269	1.8556e-06
eGFR	8751	ADAM15	1	155013748	155045252	41	13	975876	5.0585	2.1123e-07
eGFR	8771	TNFRSF6B	20	62318004	62340051	38	6	959177	6.7394	7.9509e-12
eGFR	8786	RGS11	16	308300	335941	65	17	931471	4.906	4.6483e-07
eGFR	8807	IL18RAP	2	103025254	103079025	207	17	994539	6.1446	4.009e-10
eGFR	8809	IL18R1	2	102969093	103025230	200	16	992129	6.23	2.3315e-10
eGFR	8815	BANF1	11	65759550	65781617	71	8	994034	5.4893	2.018e-08
eGFR	8818	DPM2	9	130687374	130710763	42	5	964502	4.6911	1.3589e-06
eGFR	8821	INPP4B	4	142939181	143777604	2090	86	976556	4.9213	4.2975e-07
eGFR	8835	SOCS2	12	93953598	93980521	70	11	951369	5.5802	1.201e-08
eGFR	8859	STK19	6	31928952	31959223	53	16	984453	5.1896	1.0537e-07
eGFR	8870	IER3	6	30700976	30722327	78	7	943233	5.9558	1.2938e-09
eGFR	8884	SLC5A6	2	27412455	27445175	77	9	969786	6.6995	1.046e-11
eGFR	8890	EIF2B4	2	27577219	27603324	28	7	969053	9.5993	4.0239e-22
eGFR	8894	EIF2S2	20	32666115	32710085	45	5	977396	4.6059	2.0535e-06
eGFR	8895	CPNE3	8	87516656	87583726	182	24	979622	6.9218	2.2302e-12
eGFR	8897	MTMR3	22	30269149	30436857	357	23	989241	6.8516	3.6512e-12
eGFR	8904	CPNE1	20	34203953	34262878	116	9	988108	5.0276	2.4827e-07
eGFR	8927	BSN	3	49581922	49718982	159	14	981226	7.1896	3.2487e-13
eGFR	8939	FUBP3	9	133444954	133523739	165	24	960092	6.2232	2.435e-10
eGFR	8974	P4HA2	5	131518299	131573556	104	15	978322	6.6552	1.4148e-11
eGFR	8987	STBD1	4	77217179	77242283	42	8	982690	16.287	6.0739e-60
eGFR	9020	MAP3K14	17	43330488	43404414	141	21	968982	4.9506	3.6988e-07
eGFR	9027	NAT8	2	73857850	73879537	69	5	992552	8.8998	2.7966e-19
eGFR	9028	RHBDL1	16	715666	738268	53	9	935302	5.0377	2.3562e-07
eGFR	9044	BTAF1	10	93673526	93800755	215	16	981844	6.2681	1.8279e-10
eGFR	9046	DOK2	8	21756384	21781290	60	14	972852	4.7571	9.8175e-07
eGFR	9054	NFS1	20	34246610	34297287	113	10	986701	4.9635	3.4612e-07
eGFR	9057	SLC7A6	16	68288419	68345726	96	13	975288	7.4948	3.3193e-14
eGFR	9092	SART1	11	65719160	65757607	94	9	987475	5.3925	3.4742e-08
eGFR	9100	USP10	16	84723555	84823528	371	29	956606	5.6303	8.9924e-09
eGFR	9110	MTMR4	17	56556893	56605271	59	11	985486	5.6875	6.444e-09
eGFR	9118	INA	10	105026919	105060108	51	9	978889	6.9125	2.3816e-12
eGFR	9125	RQCD1	2	219423303	219471158	87	5	989391	5.6697	7.153e-09
eGFR	9129	PRPF3	1	150283928	150335704	121	12	983523	8.3437	3.6002e-17
eGFR	9134	CCNE2	8	95882452	95919672	98	15	989674	4.7741	9.0245e-07
eGFR	9139	CBFA2T2	20	32067928	32247837	109	16	949349	5.3055	5.6194e-08
eGFR	9141	PDCD5	19	33062071	33088358	45	9	972762	6.0036	9.6486e-10
eGFR	9153	SLC28A2	15	45534428	45578132	136	7	987283	12.26	7.4571e-35
eGFR	9158	FIBP	11	65641211	65666010	53	8	983979	4.575	2.3811e-06
eGFR	9173	IL1RL1	2	102917962	102978497	229	18	992732	4.8883	5.0849e-07
eGFR	9180	OSMR	5	38835960	38945743	264	33	981956	4.6873	1.3841e-06
eGFR	9208	LRRFIP1	2	238526224	238700290	628	40	974062	4.8747	5.4483e-07
eGFR	9241	NOG	17	54661060	54682951	34	7	971941	5.3384	4.689e-08
eGFR	9244	CRLF1	19	18694035	18727660	99	15	950446	4.5815	2.3086e-06
eGFR	9258	MFHAS1	8	8630864	8761131	527	29	976197	8.5609	5.599e-18
eGFR	9260	PDLIM7	5	176900395	176934606	36	10	867858	5.4641	2.3264e-08
eGFR	9278	ZBTB22	6	33272182	33295719	34	4	983562	4.6509	1.6523e-06
eGFR	9318	COPS2	15	49407471	49457854	114	15	982321	5.2953	5.9409e-08
eGFR	9320	TRIP12	2	230621098	230796763	188	20	976840	6.7561	7.0858e-12
eGFR	9326	ZNHIT3	17	34832471	34865154	48	8	979736	6.2759	1.7376e-10
eGFR	9374	PPT2	6	32111229	32141458	66	17	953686	7.5379	2.3871e-14
eGFR	9377	COX5A	15	75202616	75240495	56	7	965699	4.7325	1.1087e-06
eGFR	9411	ARHGAP29	1	94624463	94723251	143	25	972906	4.882	5.2495e-07
eGFR	9439	MED23	6	131885106	131959379	81	14	945069	7.3673	8.707e-14
eGFR	9455	HOMER2	15	83507729	83664905	283	23	985593	4.8533	6.0716e-07
eGFR	9496	TBX4	17	59519134	59572471	98	19	952711	6.7093	9.7777e-12
eGFR	9553	MRPL33	2	27984584	28012608	23	7	956640	10.176	1.2648e-24
eGFR	9577	BRE	2	28103482	28571768	890	46	978561	8.8972	2.8632e-19
eGFR	9584	RBM39	20	34281531	34340258	150	8	980329	5.5919	1.1228e-08
eGFR	9605	VPS9D1	16	89763541	89797398	98	22	947625	8.9437	1.8819e-19
eGFR	9632	SEC24C	10	75494039	75541933	48	6	983998	4.6851	1.3994e-06
eGFR	9640	ZNF592	15	85281818	85359663	149	19	987483	6.7865	5.7462e-12
eGFR	9654	TTLL4	2	219565558	219630139	114	5	980830	4.8502	6.167e-07
eGFR	9656	MDC1	6	30657584	30695458	124	11	937618	5.7168	5.4288e-09
eGFR	9657	IQCB1	3	121478608	121563926	265	12	991587	5.1695	1.1737e-07
eGFR	9673	SLC25A44	1	156153728	156192587	78	7	967805	4.9203	4.3206e-07
eGFR	9679	FAM53B	10	126297861	126442930	279	26	974740	8.0452	4.3064e-16
eGFR	9701	PPP6R2	22	50771746	50893519	314	25	936840	4.7452	1.0415e-06
eGFR	9753	ZSCAN12	6	28336598	28377544	128	10	993154	6.0591	6.8438e-10
eGFR	9784	SNX17	2	27583363	27610400	32	7	961619	9.4155	2.3552e-21
eGFR	9792	SERTAD2	2	64848755	64988048	228	23	973837	5.1402	1.3725e-07
eGFR	9798	IST1	16	71918311	71974542	115	13	987121	5.58	1.2026e-08
eGFR	9807	IP6K1	3	49751728	49833973	109	11	973720	5.3125	5.4052e-08
eGFR	9846	GAB2	11	77916336	78138868	354	5	968065	5.8479	2.4894e-09
eGFR	9854	C2CD2L	11	118967771	118998304	63	8	974703	6.1882	3.0437e-10
eGFR	9859	CEP170	1	243277730	243429284	144	14	936498	7.283	1.6326e-13
eGFR	9861	PSMD6	3	63986225	64019686	83	16	976280	7.5536	2.1162e-14
eGFR	9862	MED24	17	38165350	38220889	118	12	978979	5.7656	4.0676e-09
eGFR	9869	SETDB1	1	150888815	150947389	107	12	980867	6.2287	2.351e-10
eGFR	9885	OSBPL2	20	60803541	60881269	195	19	971363	5.9796	1.1187e-09
eGFR	9902	MRC2	17	60694762	60780962	123	19	947071	4.67	1.506e-06
eGFR	9913	SUPT7L	2	27863679	27896707	20	5	972142	6.6336	1.6376e-11
eGFR	9941	EXOG	3	38527763	38593721	128	14	979918	10.596	1.5528e-26
eGFR	9942	XYLB	3	38378251	38466467	246	21	975880	7.5292	2.5523e-14
eGFR	9948	WDR1	4	10065963	10128612	257	15	967679	5.7835	3.6571e-09
eGFR	9993	DGCR2	22	19013795	19119967	362	15	987374	4.716	1.2028e-06
eGFR	10050	SLC17A4	6	25744927	25791403	158	17	991923	6.4503	5.5822e-11
eGFR	10062	NR1H3	11	47259851	47300584	90	10	992589	4.9993	2.8777e-07
eGFR	10073	SNUPN	15	75880424	75928719	76	7	969868	8.735	1.218e-18
eGFR	10089	KCNK7	11	65350326	65373467	48	7	967377	7.391	7.2854e-14
eGFR	10113	PREB	2	27343624	27367542	35	7	973307	4.9838	3.118e-07
eGFR	10131	TRAP1	16	3698038	3777598	189	31	950205	6.1512	3.8451e-10
eGFR	10135	NAMPT	7	105878731	105936373	124	16	964299	4.844	6.3631e-07
eGFR	10137	RBM12	20	34226847	34262878	76	7	991616	4.9151	4.4376e-07
eGFR	10139	ARFRP1	20	62319995	62349365	56	7	967539	6.7416	7.8339e-12
eGFR	10163	WASF2	1	27720734	27826678	123	7	952549	5.8101	3.1212e-09
eGFR	10170	DHRS9	2	169911299	169962677	53	11	958381	5.3606	4.1482e-08
eGFR	10174	SORBS3	8	22392228	22443008	99	22	922805	6.1118	4.9248e-10
eGFR	10180	RBM6	3	49967474	50124685	239	15	983955	6.119	4.7094e-10
eGFR	10181	RBM5	3	50116341	50166397	62	8	979895	5.7968	3.3793e-09
eGFR	10188	TNK2	3	195580235	195645880	164	30	931418	4.7455	1.0399e-06
eGFR	10203	CALCRL	2	188196690	188323021	263	16	985196	6.0793	6.0355e-10
eGFR	10211	FLOT1	6	30685506	30720687	132	8	944457	5.8076	3.1695e-09
eGFR	10221	TRIB1	8	126432563	126460647	55	15	929628	5.2961	5.9142e-08
eGFR	10236	HNRNPR	1	23625953	23681143	44	7	961309	7.5922	1.5722e-14
eGFR	10270	AKAP8	19	15454332	15500638	51	7	946181	4.6296	1.8321e-06
eGFR	10273	STUB1	16	720115	742768	43	8	931948	4.6376	1.7625e-06
eGFR	10274	STAG1	3	136045077	136481245	570	23	982623	7.8094	2.8736e-15
eGFR	10286	BCAS2	1	115100178	115134265	52	11	994280	4.5969	2.144e-06
eGFR	10287	RGS19	20	62694534	62721356	18	4	955407	6.548	2.9147e-11
eGFR	10290	SPEG	2	220289552	220368354	109	17	947220	11.704	6.0593e-32
eGFR	10293	TRAIP	3	49856028	49903992	56	8	971319	5.6556	7.7633e-09
eGFR	10314	LANCL1	2	211285973	211352347	144	11	977036	7.044	9.3375e-13
eGFR	10322	SMYD5	2	73431366	73464355	74	13	973541	4.6926	1.3487e-06
eGFR	10327	AKR1A1	1	46006455	46045723	71	9	976977	7.054	8.6951e-13
eGFR	10384	BTN3A3	6	26430700	26463643	95	14	986153	5.3839	3.6437e-08
eGFR	10385	BTN2A2	6	26373111	26405102	161	20	981253	6.6634	1.3377e-11
eGFR	10400	PEMT	17	17398877	17505434	256	18	976647	5.8884	1.95e-09
eGFR	10410	IFITM3	11	309673	330914	42	9	869228	5.4541	2.4614e-08
eGFR	10411	RAPGEF3	12	48118453	48174846	182	27	977405	4.6366	1.7711e-06
eGFR	10420	TESK2	1	45799555	45966840	224	16	982719	7.5748	1.798e-14
eGFR	10424	PGRMC2	4	129180392	129219984	61	10	964331	5.898	1.8399e-09
eGFR	10425	ARIH2	3	48946265	49032974	78	10	952965	5.2864	6.2371e-08
eGFR	10452	TOMM40	19	45384477	45416946	83	16	938298	6.7683	6.5146e-12
eGFR	10464	PIBF1	13	73346202	73600592	576	25	976510	5.9423	1.4054e-09
eGFR	10468	FST	5	52766183	52792964	76	16	971577	6.8813	2.9651e-12
eGFR	10471	PFDN6	6	33247374	33268711	29	7	972146	4.8242	7.0288e-07
eGFR	10475	TRIM38	6	25952917	25997557	93	14	988428	6.1678	3.4616e-10
eGFR	10493	VAT1	17	41156622	41184459	39	6	975513	5.2274	8.5969e-08
eGFR	10500	SEMA6C	1	151094161	151129146	64	13	966462	7.3773	8.0754e-14
eGFR	10513	APPBP2	17	58510520	58613580	19	6	912622	4.9637	3.4586e-07
eGFR	10524	KAT5	11	65469473	65497077	79	12	986068	10.333	2.4996e-25
eGFR	10534	SSSCA1	11	65326651	65350075	36	8	958832	6.2348	2.2618e-10
eGFR	10537	UBD	6	29513389	29537702	90	15	942599	5.7293	5.0422e-09
eGFR	10544	PROCR	20	33749740	33813771	120	11	965358	10.259	5.4121e-25
eGFR	10554	AGPAT1	6	32125983	32155888	76	16	956538	8.8595	4.0198e-19
eGFR	10580	SORBS1	10	97061530	97331171	901	73	984372	4.8486	6.2172e-07
eGFR	10589	DRAP1	11	65676728	65699048	35	7	968730	4.8048	7.7459e-07
eGFR	10590	SCGN	6	25642429	25712011	223	31	992867	5.7442	4.6192e-09
eGFR	10591	DNPH1	6	43183367	43207211	62	12	981985	5.2072	9.5848e-08
eGFR	10603	SH2B2	7	101918405	101972178	117	24	930088	6.7162	9.3282e-12
eGFR	10607	TBL3	16	2012064	2038751	140	17	948308	4.8203	7.1673e-07
eGFR	10611	PDLIM5	4	95363008	95599378	465	25	971675	5.221	8.897e-08
eGFR	10617	STAMBP	2	74046043	74110783	153	18	970497	7.8595	1.9278e-15
eGFR	10635	RAD51AP1	12	4637940	4679213	78	14	970616	5.8745	2.1201e-09
eGFR	10636	RGS14	5	176774704	176809599	54	8	938896	14.171	6.9496e-46
eGFR	10644	IGF2BP2	3	185351527	185552827	295	31	965643	6.7099	9.7361e-12
eGFR	10651	MTX2	2	177124123	177212753	136	16	978929	6.664	1.3322e-11
eGFR	10658	CELF1	11	47477489	47584792	106	19	976900	6.6923	1.0983e-11
eGFR	10661	KLF1	19	12985236	13008017	31	6	963567	4.6557	1.6146e-06
eGFR	10665	C6orf10	6	32250475	32349705	705	25	950579	7.5792	1.7378e-14
eGFR	10714	POLD3	11	74293575	74390386	281	18	986229	5.0822	1.8657e-07
eGFR	10725	NFAT5	16	69589869	69748569	281	15	986073	5.384	3.6428e-08
eGFR	10726	NUDC	1	27238187	27283362	54	8	978575	6.8391	3.9833e-12
eGFR	10743	RAI1	17	17574787	17724767	175	24	975257	6.7751	6.2174e-12
eGFR	10749	KIF1C	17	4891243	4941694	123	19	974187	4.7555	9.9e-07
eGFR	10786	SLC17A3	6	25835328	25884471	131	17	993429	7.4948	3.3197e-14
eGFR	10806	SDCCAG8	1	243409307	243673393	420	33	967047	8.3131	4.6609e-17
eGFR	10840	ALDH1L1	3	125812404	125910029	398	34	987504	6.6881	1.1304e-11
eGFR	10864	SLC22A7	6	43255737	43283276	39	9	983783	7.4617	4.2707e-14
eGFR	10867	TSPAN9	12	3176521	3405730	937	94	965768	14.857	3.144e-50
eGFR	10868	USP20	9	132587696	132654121	429	16	983911	4.9796	3.1864e-07
eGFR	10869	USP19	3	49135479	49168371	24	7	961872	5.8062	3.1946e-09
eGFR	10884	MRPS30	5	44799027	44825616	46	4	979892	6.0534	7.0891e-10
eGFR	10891	PPARGC1A	4	23783644	24484394	1755	140	976273	5.4655	2.3074e-08
eGFR	10893	MMP24	20	33804539	33874804	100	12	966909	7.8961	1.4387e-15
eGFR	10906	TRAFD1	12	112553349	112601408	36	6	965850	5.1786	1.1178e-07
eGFR	10907	TXNL4A	18	77722867	77758546	61	7	968374	5.1869	1.069e-07
eGFR	10919	EHMT2	6	31837536	31875464	103	22	983710	7.1649	3.8913e-13
eGFR	10922	FASTK	7	150763708	150787970	49	9	970973	5.3621	4.1141e-08
eGFR	10948	STARD3	17	37783333	37830454	98	11	979730	9.6137	3.5004e-22
eGFR	10951	CBX1	17	46137414	46188883	142	15	994566	4.928	4.1532e-07
eGFR	10960	LMAN2	5	176748563	176788885	57	8	957769	12.133	3.5196e-34
eGFR	10961	ERP29	12	112441152	112471024	44	5	987914	5.0803	1.8838e-07
eGFR	10962	MLLT11	1	151022151	151050973	52	11	981693	6.5635	2.6281e-11
eGFR	10965	ACOT2	14	74024324	74052362	97	20	907454	5.6986	6.0414e-09
eGFR	10978	CLP1	11	57415216	57439337	27	5	973990	6.5588	2.712e-11
eGFR	11007	CCDC85B	11	65647875	65669106	45	9	983573	4.7848	8.5582e-07
eGFR	11011	TLK2	17	60544447	60702842	155	15	922915	5.1614	1.2255e-07
eGFR	11016	ATF7	12	53891640	54030200	207	16	992499	4.9104	4.5456e-07
eGFR	11030	RBPMS	8	30232017	30439778	353	23	974179	5.016	2.6373e-07
eGFR	11047	ADRM1	20	60867112	60894206	76	16	962558	6.4277	6.4791e-11
eGFR	11059	WWP1	8	87344965	87490181	368	20	985829	7.3528	9.7083e-14
eGFR	11074	TRIM31	6	30060674	30090867	207	29	944409	7.4017	6.7238e-14
eGFR	11076	TPPP	5	649977	703510	138	18	927007	6.5132	3.6774e-11
eGFR	11079	RER1	1	2313214	2346883	86	21	938767	5.3858	3.6062e-08
eGFR	11099	PTPN21	14	88922122	89031123	200	12	985609	7.1395	4.6831e-13
eGFR	11118	BTN3A2	6	26355387	26388548	192	16	989742	7.0309	1.0263e-12
eGFR	11120	BTN2A1	6	26448132	26486849	103	16	989523	6.5268	3.3596e-11
eGFR	11136	SLC7A9	19	33311417	33370683	216	25	983040	16.026	4.2282e-58
eGFR	11138	TBC1D8	2	101613690	101777858	394	28	983411	6.7284	8.576e-12
eGFR	11165	NUDT3	6	34244971	34370457	237	11	981261	4.6867	1.3885e-06
eGFR	11173	ADAMTS7	15	79041545	79113805	207	18	926853	5.1536	1.2778e-07
eGFR	11180	WDR6	3	49034637	49063386	15	4	965541	4.6232	1.8896e-06
eGFR	11188	NISCH	3	52479524	52537088	89	7	978906	5.3235	5.0908e-08
eGFR	11216	AKAP10	17	19797765	19891169	119	8	975063	5.5402	1.5107e-08
eGFR	11243	PMF1	1	156172779	156219868	93	11	975459	5.415	3.064e-08
eGFR	11247	NXPH4	12	57600578	57630232	31	6	948345	6.1112	4.9429e-10
eGFR	11261	CHP1	15	41513341	41584085	159	14	986256	9.29	7.7168e-21
eGFR	11264	PXMP4	20	32280550	32318136	59	11	954434	4.5761	2.3691e-06
eGFR	11270	NRM	6	30645824	30669197	55	10	942434	5.8608	2.3031e-09
eGFR	11273	ATXN2L	16	28824369	28858558	56	4	965710	5.4799	2.1282e-08
eGFR	11277	TREX1	3	48496919	48519044	17	5	949589	7.3884	7.4312e-14
eGFR	11311	VPS45	1	150029350	150127505	106	5	951124	6.5508	2.861e-11
eGFR	11321	GPN1	2	27841515	27883713	61	8	984842	6.9288	2.122e-12
eGFR	11328	FKBP9	7	32987005	33056543	140	25	947372	7.1237	5.2552e-13
eGFR	11330	CTRC	1	15754938	15783153	51	10	945679	4.5382	2.8364e-06
eGFR	11336	EXOC3	5	433305	477414	175	15	979061	5.5346	1.5599e-08
eGFR	11339	OIP5	15	41591466	41634819	84	9	990121	6.911	2.406e-12
eGFR	11344	TWF2	3	52252626	52283183	45	10	972363	4.586	2.2589e-06
eGFR	22794	CASC3	17	38286507	38338431	60	6	949337	4.6042	2.07e-06
eGFR	22800	RRAS2	11	14289466	14396052	113	20	973936	4.9078	4.606e-07
eGFR	22806	IKZF3	17	37903968	38030441	248	7	983685	7.6078	1.3945e-14
eGFR	22826	DNAJC8	1	28516789	28569542	136	11	982724	6.1431	4.0473e-10
eGFR	22827	PUF60	8	144888514	144921556	43	7	935084	4.8034	7.8015e-07
eGFR	22835	ZFP30	19	38113386	38158129	82	13	987253	9.1342	3.2946e-20
eGFR	22843	PPM1E	17	56823230	57072540	324	19	979819	5.763	4.1325e-09
eGFR	22849	CPEB3	10	93796452	94060875	312	16	979931	6.1795	3.2156e-10
eGFR	22864	R3HDM2	12	57637547	57834782	201	13	967025	6.6695	1.2834e-11
eGFR	22881	ANKRD6	6	90132897	90353553	441	35	985999	6.814	4.7462e-12
eGFR	22884	WDR37	10	1085423	1188237	262	24	977723	9.0535	6.9208e-20
eGFR	22894	DIS3	13	73319540	73366344	94	17	981793	6.1106	4.9627e-10
eGFR	22901	ARSG	17	66245323	66435516	470	70	955213	5.4166	3.0377e-08
eGFR	22913	RALY	20	32571458	32680991	121	12	964968	5.0352	2.3872e-07
eGFR	22950	SLC4A1AP	2	27876338	27927847	27	9	954218	9.0472	7.3325e-20
eGFR	22954	TRIM32	9	119350147	119473579	285	16	992854	6.52	3.5147e-11
eGFR	22984	PDCD11	10	105146387	105216052	83	15	982952	6.9402	1.9577e-12
eGFR	23013	SPEN	1	16164359	16276951	166	19	984399	4.83	6.8257e-07
eGFR	23028	KDM1A	1	23335937	23420184	101	9	969704	6.0568	6.9413e-10
eGFR	23031	MAST3	19	18198585	18272502	218	24	976166	5.0997	1.7013e-07
eGFR	23035	PHLPP2	16	71668827	71767798	190	17	986981	6.9725	1.5567e-12
eGFR	23039	XPO7	8	21767180	21874096	197	14	978006	5.4102	3.1482e-08
eGFR	23046	KIF21B	1	200928514	201002828	176	19	987714	5.4929	1.9766e-08
eGFR	23051	ZHX3	20	39797089	39938766	216	20	984149	5.8974	1.846e-09
eGFR	23053	ZSWIM8	10	75535334	75571556	25	4	974097	5.154	1.2747e-07
eGFR	23054	NCOA6	20	33292578	33423433	162	12	976121	10.966	2.786e-28
eGFR	23094	SIPA1L3	19	38387525	38709009	780	44	975947	7.5326	2.4863e-14
eGFR	23112	TNRC6B	22	40430046	40741812	436	20	958915	7.5344	2.4532e-14
eGFR	23113	CUL9	6	43139913	43202325	116	16	981984	4.8049	7.7405e-07
eGFR	23125	CAMTA2	17	4861287	4900960	90	14	982624	5.0214	2.5645e-07
eGFR	23136	EPB41L3	18	5382380	5640662	683	71	963974	8.9729	1.4444e-19
eGFR	23139	MAST2	1	46259269	46511796	456	14	986706	6.5293	3.304e-11
eGFR	23142	DCUN1D4	4	52690010	52793003	60	2	989620	5.2707	6.7952e-08
eGFR	23164	MPRIP	17	16935790	17105962	359	22	979441	5.3646	4.0556e-08
eGFR	23166	STAB1	3	52519354	52568512	73	12	967789	7.6001	1.4796e-14
eGFR	23168	RTF1	15	41699302	41785761	150	15	976654	6.7127	9.5535e-12
eGFR	23169	SLC35D1	1	67455015	67530080	215	20	979723	6.4359	6.1383e-11
eGFR	23172	FAM175B	10	126480354	126535239	81	12	978174	7.4107	6.2798e-14
eGFR	23185	LARP4B	10	842854	987645	313	15	967236	6.4522	5.5128e-11
eGFR	23207	PLEKHM2	1	16000632	16071264	179	15	974390	5.2349	8.252e-08
eGFR	23215	PRRC2C	1	171444652	171572650	293	19	983596	6.7841	5.8408e-12
eGFR	23245	ASTN2	9	119177504	120187317	2809	145	983136	8.0567	3.9193e-16
eGFR	23248	RPRD2	1	150326624	150459042	350	14	985798	7.6318	1.1571e-14
eGFR	23279	NUP160	11	47789670	47880057	138	12	979069	5.113	1.5857e-07
eGFR	23294	ANKS1A	6	34847038	35095802	530	33	985137	4.6127	1.9872e-06
eGFR	23305	ACSL6	5	131275666	131357761	123	14	971478	5.7814	3.7031e-09
eGFR	23317	DNAJC13	3	132126361	132267876	275	21	975820	6.3718	9.3409e-11
eGFR	23341	DNAJC16	1	15843343	15908228	151	11	985492	7.3983	6.8992e-14
eGFR	23344	ESYT1	12	56511985	56557259	35	11	925219	5.2211	8.8921e-08
eGFR	23350	U2SURP	3	142710366	142789567	123	7	974661	4.7616	9.6031e-07
eGFR	23358	USP24	1	55522032	55691039	283	14	980026	5.8674	2.2135e-09
eGFR	23360	FNBP4	11	47728055	47799012	114	12	974662	5.3465	4.4826e-08
eGFR	23363	OBSL1	2	220405450	220446357	94	15	941900	5.1218	1.5134e-07
eGFR	23370	ARHGEF18	19	7410481	7547371	441	23	965553	5.6331	8.852e-09
eGFR	23373	CRTC1	19	18784425	18903143	257	27	954874	5.2755	6.6198e-08
eGFR	23403	FBXO46	19	46203887	46244151	61	14	948157	5.0094	2.7297e-07
eGFR	23411	SIRT1	10	69634427	69688147	117	11	980035	4.8297	6.8377e-07
eGFR	23478	SEC11A	15	85202768	85269691	118	18	978626	6.5317	3.2521e-11
eGFR	23481	PES1	22	30962612	31013000	156	30	973035	4.9704	3.341e-07
eGFR	23513	SCRIB	8	144863090	144907890	80	13	925463	4.8549	6.021e-07
eGFR	23534	TNPO3	7	128584234	128705227	259	19	985356	7.3154	1.2835e-13
eGFR	23550	PSD4	2	113904976	113970677	187	38	965423	4.5941	2.1735e-06
eGFR	23560	GTPBP4	10	1024349	1073708	138	16	976227	6.2356	2.2502e-10
eGFR	23562	CLDN14	21	37822919	37958867	501	46	976787	6.8992	2.614e-12
eGFR	23564	DDAH2	6	31684817	31708039	36	11	984133	9.1969	1.8416e-20
eGFR	23617	TSSK2	22	19108321	19130136	52	7	977128	5.6741	6.9705e-09
eGFR	23623	RUSC1	1	155280640	155310909	21	6	927876	5.5774	1.2205e-08
eGFR	23625	FAM89B	11	65329820	65351669	32	7	969173	6.2025	2.7787e-10
eGFR	23632	CA14	1	150219554	150247478	26	5	946435	7.2823	1.6406e-13
eGFR	23646	PLD3	19	40844302	40894392	112	22	957886	5.355	4.2773e-08
eGFR	23654	PLXNB2	22	50703408	50756062	169	30	892088	5.1425	1.3556e-07
eGFR	23659	PLA2G15	16	68269240	68304965	68	9	980985	5.0881	1.8082e-07
eGFR	23764	MAFF	22	38587939	38622518	82	9	965910	7.3435	1.0403e-13
eGFR	23788	MTCH2	11	47628858	47674206	40	8	980360	5.5277	1.6222e-08
eGFR	24149	ZNF318	6	43293808	43347181	67	12	986509	7.5681	1.8932e-14
eGFR	25789	TMEM59L	19	18713682	18741849	71	13	954937	4.8149	7.3653e-07
eGFR	25791	NGEF	2	233733396	233887951	515	42	972970	5.5396	1.5159e-08
eGFR	25829	TMEM184B	22	38602415	38679040	154	20	960736	5.2912	6.0765e-08
eGFR	25850	ZNF345	19	37331260	37394120	100	12	979206	5.1731	1.1515e-07
eGFR	25915	NDUFAF3	3	49047908	49070928	12	4	960782	6.3977	7.8859e-11
eGFR	25921	ZDHHC5	11	57425223	57478659	70	10	980048	6.7832	5.8773e-12
eGFR	25938	HEATR5A	14	31750994	31899788	187	16	974608	5.0118	2.6958e-07
eGFR	25942	SIN3A	15	75651720	75758181	99	11	963248	8.7266	1.3127e-18
eGFR	25948	KBTBD2	7	32897778	32941468	83	9	970470	7.0631	8.1393e-13
eGFR	25957	PNISR	6	99836534	99883263	98	13	982367	5.2627	7.0992e-08
eGFR	25970	SH2B1	16	28862939	28895534	44	2	986562	5.3611	4.1368e-08
eGFR	25974	MMACHC	1	45955856	45986739	59	6	982811	6.1762	3.2841e-10
eGFR	25988	HINFP	11	118982233	119015765	64	7	979208	5.9652	1.2216e-09
eGFR	26000	TBC1D10B	16	30358422	30391522	34	6	939573	4.6017	2.0951e-06
eGFR	26040	SETBP1	18	42248849	42658475	682	83	973519	5.0131	2.6781e-07
eGFR	26052	DNM3	1	171800618	172397606	1274	67	981482	8.5029	9.2449e-18
eGFR	26058	GIGYF2	2	233552015	233735287	416	20	981467	6.9122	2.3854e-12
eGFR	26064	RAI14	5	34646342	34842717	629	71	969746	6.3285	1.2375e-10
eGFR	26084	ARHGEF26	3	153828792	153985616	341	19	980418	6.2073	2.6956e-10
eGFR	26091	HERC4	10	69671656	69845103	274	16	964926	4.5667	2.4772e-06
eGFR	26094	DCAF4	14	73383040	73438825	187	25	985573	6.5076	3.817e-11
eGFR	26099	SZRD1	1	16683525	16734643	111	12	974176	5.5767	1.2255e-08
eGFR	26130	GAPVD1	9	128014073	128137290	155	9	965124	4.6709	1.4997e-06
eGFR	26133	TRPC4AP	20	33580207	33690618	257	11	988336	7.4769	3.8049e-14
eGFR	26160	IFT172	2	27657240	27722575	76	7	981142	7.8652	1.843e-15
eGFR	26205	GMEB2	20	62208955	62268381	173	17	953848	4.8559	5.991e-07
eGFR	26258	BLOC1S6	15	45869417	45911909	50	6	958990	6.0261	8.3974e-10
eGFR	26263	FBXO22	15	76186200	76237609	82	7	988870	11.577	2.6818e-31
eGFR	26291	FGF21	19	49248816	49271587	61	14	899566	4.9345	4.0182e-07
eGFR	26354	GNL3	3	52709936	52738513	31	3	982291	6.7934	5.4765e-12
eGFR	26355	FAM162A	3	122093023	122138961	130	18	981229	6.1547	3.7614e-10
eGFR	26471	NUPR1	16	28538662	28560495	36	7	968017	4.8421	6.4235e-07
eGFR	26531	OR11A1	6	29383281	29434848	102	14	951902	4.7273	1.1378e-06
eGFR	26575	RGS17	6	153322026	153462389	420	23	991531	4.9954	2.9364e-07
eGFR	26608	TBL2	7	72973274	73003013	60	11	961485	5.0454	2.2629e-07
eGFR	26716	OR2H1	6	29414947	29442099	36	9	953810	6.1645	3.5349e-10
eGFR	26751	SH3YL1	2	208136	274820	128	12	979162	6.9985	1.2935e-12
eGFR	26985	AP3M1	10	75870015	75920826	91	7	994138	4.5421	2.7852e-06
eGFR	26993	AKAP8L	19	15480859	15539916	70	5	959598	4.5855	2.2645e-06
eGFR	27031	NPHP3	3	132389453	132451303	101	19	978586	6.0415	7.6365e-10
eGFR	27040	LAT	16	28986147	29012104	34	10	906107	4.6922	1.3516e-06
eGFR	27044	SND1	7	127282043	127742659	655	30	982358	7.5656	1.9311e-14
eGFR	27077	B9D1	17	19230563	19291495	44	7	946906	4.7968	8.0599e-07
eGFR	27089	UQCRQ	5	132192319	132214536	50	8	982541	6.6959	1.0718e-11
eGFR	27090	ST6GALNAC4	9	130660165	130689326	42	12	910432	5.0128	2.6819e-07
eGFR	27124	INPP5J	22	31508893	31540683	80	20	977142	4.6869	1.3868e-06
eGFR	27125	AFF4	5	132201071	132309354	212	13	979570	6.74	7.921e-12
eGFR	27132	CPNE7	16	89632176	89673654	124	24	914703	7.359	9.2639e-14
eGFR	27148	STK36	2	219526749	219577440	57	6	975323	5.5147	1.7465e-08
eGFR	27165	GLS2	12	56854728	56892198	52	9	969810	5.6652	7.3414e-09
eGFR	27166	PRELID1	5	176720763	176743960	46	12	976254	8.4712	1.2144e-17
eGFR	27177	IL36B	2	113769668	113820444	165	15	982654	4.9179	4.3738e-07
eGFR	27258	LSM3	3	14210228	14249869	63	12	984603	5.8883	1.951e-09
eGFR	27297	CRCP	7	65569805	65629555	138	12	983795	5.0346	2.3941e-07
eGFR	27342	RABGEF1	7	66137151	66286451	420	19	986049	5.7494	4.4786e-09
eGFR	27352	SGSM3	22	40756571	40816293	76	9	976616	7.9127	1.2594e-15
eGFR	28972	SPCS1	3	52729792	52752198	34	4	972508	6.9334	2.0544e-12
eGFR	28973	MRPS18B	6	30575275	30604174	40	13	944101	5.0964	1.731e-07
eGFR	28987	NOB1	16	69765757	69798871	57	11	963062	5.7025	5.902e-09
eGFR	29079	MED4	13	48639864	48679277	114	18	985847	7.1414	4.6191e-13
eGFR	29113	C6orf15	6	31069000	31090332	212	20	986833	6.8145	4.7307e-12
eGFR	29123	ANKRD11	16	89324029	89566969	433	28	954857	5.7164	5.4394e-09
eGFR	29765	TMOD4	1	151132463	151158547	17	8	955369	7.5305	2.5264e-14
eGFR	29777	ABT1	6	26587171	26610278	63	11	993263	6.1788	3.2301e-10
eGFR	29796	UQCR10	22	30153358	30176402	55	8	995433	5.4305	2.81e-08
eGFR	29842	TFCP2L1	2	121964163	122052778	178	29	948302	10.455	6.9745e-26
eGFR	29895	MYLPF	16	30376123	30399310	28	5	950013	4.6581	1.5958e-06
eGFR	29925	GMPPB	3	49748909	49771407	27	6	969166	5.0023	2.8319e-07
eGFR	29926	GMPPA	2	220353587	220381718	44	5	962849	9.2784	8.6041e-21
eGFR	29956	CERS2	1	150927649	150957479	61	9	989947	7.3178	1.2601e-13
eGFR	29958	DMGDH	5	78283387	78375497	297	23	979458	6.9495	1.8327e-12
eGFR	29959	NRBP1	2	27641473	27675126	39	4	987104	7.541	2.3317e-14
eGFR	29974	A1CF	10	52549169	52655435	145	21	972014	8.7581	9.9293e-19
eGFR	30815	ST6GALNAC6	9	130637600	130679010	62	15	910359	4.6746	1.4724e-06
eGFR	49855	SCAPER	15	76630526	77207796	984	24	986229	5.4715	2.2315e-08
eGFR	50488	MINK1	17	4726635	4811356	211	20	967108	4.7533	1.0006e-06
eGFR	50506	DUOX2	15	45374851	45416537	80	9	942071	7.3032	1.4049e-13
eGFR	50813	COPS7A	12	6823150	6851041	103	14	956346	4.6557	1.6142e-06
eGFR	50854	C6orf48	6	31792693	31817541	60	19	974249	8.1173	2.3842e-16
eGFR	50861	STMN3	20	62261058	62294963	84	15	942268	6.7413	7.8485e-12
eGFR	51002	TPRKB	2	73945744	73974765	33	2	990659	10.442	7.9474e-26
eGFR	51032	CELA2B	1	15792596	15827895	96	12	981998	7.3847	7.6401e-14
eGFR	51063	CALHM2	10	105196543	105222162	41	11	969040	5.9625	1.2424e-09
eGFR	51065	RPS27L	15	63435539	63459741	73	11	982205	5.7356	4.8578e-09
eGFR	51075	TMX2	11	57469995	57518445	47	7	983743	6.2892	1.5959e-10
eGFR	51103	NDUFAF1	15	41669547	41704658	58	8	974010	6.7115	9.6307e-12
eGFR	51107	APH1A	1	150227799	150251609	20	7	947115	7.4265	5.5739e-14
eGFR	51115	RMDN1	8	87469627	87536567	191	15	991136	7.2157	2.6823e-13
eGFR	51119	SBDS	7	66442690	66470588	71	21	912052	4.9415	3.877e-07
eGFR	51177	PLEKHO1	1	150112170	150141825	44	4	931525	6.7361	8.1375e-12
eGFR	51195	RAPGEFL1	17	38324242	38361906	63	10	951186	4.9118	4.5123e-07
eGFR	51203	NUSAP1	15	41614892	41683248	121	11	979611	6.7614	6.8354e-12
eGFR	51226	COPZ2	17	46093533	46130908	95	17	987950	5.437	2.7086e-08
eGFR	51230	PHF20	20	34349923	34548292	449	15	981194	5.2922	6.0415e-08
eGFR	51246	SHISA5	3	48499197	48552259	56	9	954999	5.6149	9.8314e-09
eGFR	51249	TMEM69	1	46143847	46170110	47	4	981607	6.5126	3.6927e-11
eGFR	51251	NT5C3A	7	33043725	33112409	225	13	981221	6.6224	1.7673e-11
eGFR	51271	UBAP1	9	34169003	34262521	164	15	988638	4.7218	1.1691e-06
eGFR	51276	ZNF571	19	38045155	38095673	89	11	989080	9.1354	3.2582e-20
eGFR	51282	SCAND1	20	34531539	34553281	41	6	990701	5.3933	3.4578e-08
eGFR	51312	SLC25A37	8	23376363	23442976	362	32	984877	5.2944	5.9715e-08
eGFR	51322	WAC	10	28811355	28922041	202	18	983013	5.5308	1.5942e-08
eGFR	51333	ZNF771	16	30408735	30439916	26	7	959523	4.6163	1.9533e-06
eGFR	51372	TMA7	3	48471686	48495537	35	4	961042	7.0572	8.4969e-13
eGFR	51373	MRPS17	7	56009611	56033034	57	13	989527	4.7739	9.0344e-07
eGFR	51374	ATRAID	2	27424899	27450046	58	8	966868	6.6786	1.2065e-11
eGFR	51385	ZNF589	3	48272596	48322480	57	8	962164	5.2653	6.9981e-08
eGFR	51422	PRKAG2	7	151243200	151584316	1043	115	950506	19.018	6.076e-81
eGFR	51447	IP6K2	3	48715436	48764711	64	6	973330	6.3815	8.7659e-11
eGFR	51460	SFMBT1	3	52923221	53090089	322	17	978179	7.8808	1.6268e-15
eGFR	51465	UBE2J1	6	90026344	90072619	97	22	977273	6.0446	7.4901e-10
eGFR	51471	NAT8B	2	73917636	73938467	46	3	976928	10.756	2.7775e-27
eGFR	51473	DCDC2	6	24161983	24393520	701	45	981201	6.9987	1.2919e-12
eGFR	51474	LIMA1	12	50559563	50687353	141	8	981271	5.7538	4.3632e-09
eGFR	51517	NCKIPSD	3	48690419	48733366	47	5	966585	6.0097	9.2943e-10
eGFR	51526	OSER1	20	42814579	42849702	107	19	977095	4.9707	3.3349e-07
eGFR	51533	PHF7	3	52434577	52467657	30	9	957063	6.3014	1.4751e-10
eGFR	51564	HDAC7	12	48166505	48223763	176	33	964657	5.6552	7.7815e-09
eGFR	51588	PIAS4	19	3997749	4048067	113	11	948529	5.1	1.6986e-07
eGFR	51654	CDK5RAP1	20	31936645	31999375	57	9	955050	5.9051	1.762e-09
eGFR	51655	RASD1	17	17387751	17409709	53	7	973386	5.2161	9.1366e-08
eGFR	51657	STYXL1	7	75615610	75687321	150	19	973990	7.3156	1.2809e-13
eGFR	51750	RTEL1	20	62279163	62337606	154	15	964876	6.975	1.5292e-12
eGFR	51755	CDK12	17	37607739	37731398	183	10	974962	14.023	5.6223e-45
eGFR	51762	RAB8B	15	63471728	63569975	192	24	985218	8.0323	4.7836e-16
eGFR	51805	COQ3	6	99807279	99852082	114	14	986603	5.1895	1.0545e-07
eGFR	53339	BTBD1	15	83675175	83746106	144	18	993103	5.9519	1.325e-09
eGFR	53349	ZFYVE1	14	73426152	73503920	290	19	993162	5.3517	4.3564e-08
eGFR	53371	NUP54	4	77025812	77079668	343	10	997185	4.8515	6.1253e-07
eGFR	53834	FGFRL1	4	994712	1030686	119	20	952853	5.9693	1.1911e-09
eGFR	53905	DUOX1	15	45412192	45467776	118	17	966714	9.3716	3.5722e-21
eGFR	53916	RAB4B	19	41273670	41312849	115	17	977735	4.6343	1.7909e-06
eGFR	53917	RAB24	5	176718199	176740744	46	12	978123	8.2488	7.9984e-17
eGFR	53947	A4GALT	22	43078123	43127307	226	28	973365	7.1931	3.1668e-13
eGFR	54106	TLR9	3	52245096	52270179	34	9	977240	5.089	1.8002e-07
eGFR	54112	GPR88	1	100993728	101017583	52	7	982915	5.0802	1.8854e-07
eGFR	54455	FBXO42	1	16563339	16688965	238	13	979701	6.4868	4.3826e-11
eGFR	54458	PRR13	12	53825433	53850427	23	4	960867	5.0589	2.1081e-07
eGFR	54460	MRPS21	1	150256262	150291414	93	8	986145	8.2412	8.5278e-17
eGFR	54464	XRN1	3	142015449	142176904	196	19	973135	4.6382	1.7574e-06
eGFR	54496	PRMT7	16	68334877	68401169	170	15	981525	7.3922	7.2194e-14
eGFR	54502	RBM47	4	40415272	40642958	606	97	941524	5.7094	5.6691e-09
eGFR	54507	ADAMTSL4	1	150511846	150543413	46	15	959861	7.8752	1.7007e-15
eGFR	54511	HMGCLL1	6	55289171	55454012	683	33	988752	5.5409	1.5046e-08
eGFR	54535	CCHCR1	6	31100216	31136015	301	27	977563	7.4624	4.2476e-14
eGFR	54536	EXOC6	10	94580887	94829251	507	22	986186	6.4384	6.0358e-11
eGFR	54554	WDR5B	3	122120700	122144882	58	11	982259	5.2956	5.9324e-08
eGFR	54617	INO80	15	41261078	41418340	139	13	972491	11.571	2.8758e-31
eGFR	54622	ARL15	5	53170578	53616403	1252	90	983122	13.887	3.7793e-44
eGFR	54681	P4HTM	3	49017304	49054582	20	5	963663	4.6186	1.9319e-06
eGFR	54707	GPN2	1	27195872	27226869	40	7	976205	6.3408	1.1428e-10
eGFR	54708	45356	10	94040920	94123721	105	10	978075	5.3135	5.378e-08
eGFR	54764	ZRANB1	10	126595704	126686005	148	13	979149	5.2988	5.829e-08
eGFR	54790	TET2	4	106057032	106210960	271	24	989969	5.5323	1.5799e-08
eGFR	54808	DYM	18	46557846	46997172	980	27	980824	5.1041	1.6616e-07
eGFR	54810	GIPC2	1	78500646	78614129	268	19	990664	7.8048	2.9794e-15
eGFR	54814	QPCTL	19	46185741	46217248	62	13	947685	5.1056	1.6487e-07
eGFR	54823	SWT1	1	185116155	185270913	154	13	976332	4.5888	2.2289e-06
eGFR	54828	BCAS3	17	58745172	59480199	822	50	936935	21.579	1.4027e-103
eGFR	54829	ASPN	9	95208487	95254844	90	9	998966	4.5586	2.5753e-06
eGFR	54838	WBP1L	10	104493727	104586022	239	27	981203	6.0524	7.136e-10
eGFR	54858	PGPEP1	19	18441397	18490763	126	24	947313	5.2531	7.4766e-08
eGFR	54870	QRICH1	3	49057140	49141504	61	10	960068	6.3769	9.0334e-11
eGFR	54887	UHRF1BP1	6	34749794	34855291	258	17	987092	5.679	6.7724e-09
eGFR	54894	RNF43	17	56421037	56504931	132	18	986026	4.6673	1.5262e-06
eGFR	54897	CASZ1	1	10686661	10866733	373	70	925510	8.5721	5.0791e-18
eGFR	54905	CYP2W1	7	1010100	1039276	96	16	962034	5.6436	8.3247e-09
eGFR	54922	RASIP1	19	49213842	49254136	104	8	960782	5.2704	6.8054e-08
eGFR	54923	LIME1	20	62357480	62380460	47	7	976794	6.9172	2.3027e-12
eGFR	54926	UBE2R2	9	33807162	33930401	277	17	987941	6.3235	1.2784e-10
eGFR	54939	COMMD4	15	75618352	75644268	32	9	916833	9.6063	3.7586e-22
eGFR	54953	C1orf27	1	186334890	186400503	112	18	978792	5.1425	1.3554e-07
eGFR	54963	UCKL1	20	62561182	62597800	51	11	947911	4.6206	1.9131e-06
eGFR	54964	C1orf56	1	151010259	151033896	35	10	979239	6.7451	7.6472e-12
eGFR	54971	BANP	16	87974231	88120924	586	20	959986	4.5681	2.4603e-06
eGFR	54984	PINX1	8	10612473	10707394	475	21	985909	5.5292	1.6087e-08
eGFR	54993	ZSCAN2	15	85134249	85176947	71	13	974238	6.5738	2.4528e-11
eGFR	54996	MARC2	1	220911325	220968157	156	13	982896	4.7285	1.1307e-06
eGFR	55012	PPP2R3C	14	35544678	35601868	176	20	992136	4.5779	2.3481e-06
eGFR	55062	WIPI1	17	66407422	66463653	117	20	967473	7.1768	3.569e-13
eGFR	55069	TMEM248	7	66376203	66433538	125	12	983142	5.2317	8.3978e-08
eGFR	55083	KIF26B	1	245308287	245876428	1870	185	951331	6.044	7.519e-10
eGFR	55090	MED9	17	17370300	17406534	79	9	978784	5.1714	1.162e-07
eGFR	55152	DALRD3	3	49042832	49068504	13	5	964152	6.5203	3.5079e-11
eGFR	55163	PNPO	17	46008889	46036674	68	12	986459	5.3114	5.4402e-08
eGFR	55167	MSL2	3	135857760	135925522	52	11	979319	7.892	1.4869e-15
eGFR	55181	SMG8	17	57277371	57302611	38	5	983060	5.6729	7.0218e-09
eGFR	55183	RIF1	2	152256397	152343860	188	22	985296	5.5945	1.1062e-08
eGFR	55192	DNAJC17	15	41050067	41109676	93	11	969057	4.9338	4.0332e-07
eGFR	55193	PBRM1	3	52569368	52729866	255	8	980440	7.1646	3.9016e-13
eGFR	55204	GOLPH3L	1	150608701	150679672	175	10	985845	5.0491	2.2191e-07
eGFR	55244	SLC47A1	17	19427167	19492346	117	18	949093	12.865	3.5282e-38
eGFR	55245	UQCC1	20	33880369	34009945	200	10	981596	6.72	9.0881e-12
eGFR	55248	TMEM206	1	212527816	212598267	146	23	979352	4.9028	4.7238e-07
eGFR	55249	YY1AP1	1	155619233	155668823	36	9	941244	4.7135	1.2175e-06
eGFR	55251	PCMTD2	20	62877048	62917583	84	11	948701	6.4817	4.5335e-11
eGFR	55252	ASXL2	2	25952253	26111312	346	16	974544	6.1607	3.6205e-10
eGFR	55270	NUDT15	13	48601703	48631282	83	17	979514	5.8704	2.1741e-09
eGFR	55272	IMP3	15	75921426	75951047	45	9	965223	9.4228	2.1951e-21
eGFR	55328	RNLS	10	90023621	90353611	665	42	979929	6.8007	5.2067e-12
eGFR	55432	YOD1	1	207207194	207236325	30	7	964411	7.1892	3.2597e-13
eGFR	55512	SMPD3	16	68382230	68492409	206	22	971313	7.0802	7.199e-13
eGFR	55515	ASIC4	2	220368892	220413494	80	13	952484	7.3137	1.2994e-13
eGFR	55532	SLC30A10	1	220077606	220111993	64	11	962548	4.811	7.5105e-07
eGFR	55544	RBM38	20	55956454	55994389	103	19	974704	6.0721	6.3142e-10
eGFR	55565	ZNF821	16	71883583	71928093	67	10	987295	5.4752	2.1846e-08
eGFR	55567	DNAH3	16	20934476	21180762	552	37	981710	5.9734	1.1615e-09
eGFR	55622	TTC27	2	32843087	33056118	674	40	974063	4.9167	4.4006e-07
eGFR	55623	THUMPD1	16	20722498	20763405	91	9	982173	5.3843	3.637e-08
eGFR	55650	PIGV	1	27103739	27134894	24	5	971202	6.7118	9.6106e-12
eGFR	55652	SLC48A1	12	48142426	48186536	148	24	970953	5.8304	2.7652e-09
eGFR	55666	NPLOC4	17	79513913	79614138	341	18	984822	6.5945	2.1338e-11
eGFR	55680	RUFY2	10	70090864	70177051	157	10	975416	6.4595	5.253e-11
eGFR	55709	KBTBD4	11	47583749	47610567	27	8	968356	6.1883	3.0409e-10
eGFR	55722	CEP72	5	602405	665807	188	18	967922	5.0091	2.7347e-07
eGFR	55741	EDEM2	20	33693160	33745161	147	11	988474	6.8841	2.9071e-12
eGFR	55753	OGDHL	10	50932687	50980425	119	13	983212	7.1252	5.1952e-13
eGFR	55765	C1orf106	1	200850627	200894864	120	24	960543	5.7177	5.398e-09
eGFR	55771	PRR11	17	57222860	57294070	85	9	972921	6.2583	1.9456e-10
eGFR	55777	MBD5	2	148768580	149281046	881	45	976963	8.0715	3.4718e-16
eGFR	55778	ZNF839	14	102773714	102819511	97	19	965757	4.8548	6.0245e-07
eGFR	55793	FAM63A	1	150959213	150990854	72	14	975679	8.5817	4.6722e-18
eGFR	55812	SPATA7	14	88841982	88914804	66	12	973806	7.3719	8.41e-14
eGFR	55830	GLT8D1	3	52718500	52750099	44	4	976675	6.8593	3.4592e-12
eGFR	55832	CAND1	12	67653061	67718388	196	15	993095	5.0248	2.5193e-07
eGFR	55833	UBAP2	9	33911691	34058947	367	18	988700	6.3796	8.8778e-11
eGFR	55840	EAF2	3	121544030	121615373	172	14	988766	5.4997	1.902e-08
eGFR	55870	ASH1L	1	155295052	155542324	148	16	939251	5.2363	8.1894e-08
eGFR	55876	GSDMB	17	38050848	38084903	77	7	979494	7.0655	8.0035e-13
eGFR	55902	ACSS2	20	33452766	33525769	95	6	989120	8.3975	2.2798e-17
eGFR	55909	BIN3	8	22467931	22536661	171	17	962062	6.9262	2.1614e-12
eGFR	55911	APOBR	16	28495970	28520291	34	6	937668	5.2787	6.5039e-08
eGFR	55937	APOM	6	31610187	31635987	74	18	983036	9.2151	1.5547e-20
eGFR	55954	ZMAT5	22	30116945	30173000	163	16	987958	6.0698	6.4046e-10
eGFR	55964	SEPT3	22	42362855	42404225	92	10	975979	6.486	4.4076e-11
eGFR	56155	TEX14	17	56624038	56779416	289	19	985213	6.1499	3.8767e-10
eGFR	56244	BTNL2	6	32352513	32384900	364	20	945552	6.6195	1.8024e-11
eGFR	56265	CPXM1	20	2764715	2791292	85	17	957261	4.9291	4.1297e-07
eGFR	56288	PARD3	10	34388488	35114253	1524	59	976711	4.723	1.1622e-06
eGFR	56521	DNAJC12	10	69546427	69607937	131	17	972006	4.7364	1.088e-06
eGFR	56658	TRIM39	6	30284227	30321506	108	20	944088	6.3677	9.5916e-11
eGFR	56731	SLC2A4RG	20	62361211	62385403	55	9	973568	6.9428	1.9217e-12
eGFR	56882	CDC42SE1	1	151013447	151042125	43	11	978887	6.7539	7.1983e-12
eGFR	56895	AGPAT4	6	161541057	161705107	447	53	971938	4.7326	1.1081e-06
eGFR	56898	BDH2	4	103988770	104031024	66	9	979013	6.4454	5.7643e-11
eGFR	56901	NDUFA4L2	12	57618686	57644545	22	8	961085	6.56	2.6896e-11
eGFR	56905	C15orf39	15	75481219	75514510	25	7	913225	6.0948	5.4786e-10
eGFR	56920	SEMA3G	3	52457268	52489112	32	10	955159	5.292	6.0499e-08
eGFR	56990	CDC42SE2	5	130589702	130740383	146	11	948297	4.983	3.1306e-07
eGFR	56997	ADCK3	1	227074589	227185246	266	36	977085	4.6321	1.8102e-06
eGFR	57102	C12orf4	12	4586899	4657674	75	7	975457	5.9007	1.8096e-09
eGFR	57157	PHTF2	7	77418109	77596821	381	24	984945	11.544	3.9616e-31
eGFR	57158	JPH2	20	42730337	42826218	333	42	970424	5.6531	7.8805e-09
eGFR	57159	TRIM54	2	27495297	27540307	54	10	957327	8.1285	2.1736e-16
eGFR	57176	VARS2	6	30871982	30904236	151	14	948890	6.5324	3.2354e-11
eGFR	57188	ADAMTSL3	15	84312838	84718594	934	43	979305	5.0233	2.539e-07
eGFR	57210	SLC45A4	8	142207273	142320241	368	45	958122	5.1222	1.5102e-07
eGFR	57214	CEMIP	15	81061712	81254112	386	72	953055	4.6836	1.4097e-06
eGFR	57406	ABHD6	3	58213233	58290463	260	17	988308	4.897	4.8651e-07
eGFR	57410	SCYL1	11	65282537	65316182	25	7	950228	5.8141	3.0484e-09
eGFR	57463	AMIGO1	1	110039446	110062336	55	9	967152	7.5569	2.0638e-14
eGFR	57475	PLEKHH1	14	67989916	68066255	219	39	969943	4.5553	2.6154e-06
eGFR	57493	HEG1	3	124674554	124784802	279	26	962678	5.7436	4.635e-09
eGFR	57507	ZNF608	5	123962606	124094517	352	42	973829	5.0091	2.7343e-07
eGFR	57538	ALPK3	15	85349911	85426713	186	32	978469	6.63	1.679e-11
eGFR	57539	WDR35	2	20100024	20199884	212	21	990075	4.5666	2.4783e-06
eGFR	57558	USP35	11	77889858	77935757	93	13	960728	6.1805	3.1954e-10
eGFR	57591	MKL1	22	40796292	41042690	348	14	970125	10.824	1.3299e-27
eGFR	57592	ZNF687	1	151244094	151274381	21	4	978508	4.7209	1.1739e-06
eGFR	57596	BEGAIN	14	100993484	101046131	106	13	952499	5.9165	1.644e-09
eGFR	57609	DIP2B	12	50888768	51152450	409	17	970277	4.6116	1.9982e-06
eGFR	57619	SHROOM3	4	77346253	77714406	942	58	983327	14.947	8.1337e-51
eGFR	57623	ZFAT	8	135480031	135735292	770	42	987174	5.1348	1.4122e-07
eGFR	57644	MYH7B	20	33533704	33600240	147	13	987418	7.5941	1.55e-14
eGFR	57658	CALCOCO1	12	54094902	54131307	94	18	971066	4.7155	1.2057e-06
eGFR	57669	EPB41L5	2	120760604	120946697	291	13	974742	4.7562	9.8616e-07
eGFR	57695	USP37	2	219304974	219443084	201	8	975854	5.829	2.7887e-09
eGFR	57708	MIER1	1	67380578	67464302	169	13	981570	6.1321	4.3365e-10
eGFR	57710	KIAA1614	1	180872313	180930745	142	33	964936	5.7561	4.3028e-09
eGFR	57805	CCAR2	8	22452145	22487984	110	9	971787	6.5757	2.4217e-11
eGFR	57819	LSM2	6	31755169	31784761	63	20	989467	8.6725	2.1133e-18
eGFR	57827	C6orf47	6	31616075	31638549	62	16	981793	9.2699	9.3185e-21
eGFR	58472	SQRDL	15	45913346	45993492	324	35	970146	14.202	4.481e-46
eGFR	58476	TP53INP2	20	33282147	33311240	35	4	974923	11.704	6.0724e-32
eGFR	58496	LY6G5B	6	31628728	31650227	60	15	978088	7.4913	3.4108e-14
eGFR	58497	PRUNE	1	150970867	151018189	106	24	978837	9.2454	1.172e-20
eGFR	58517	RBM25	14	73515221	73598749	155	23	986459	6.152	3.8246e-10
eGFR	58525	WIZ	19	15522318	15570767	42	12	910511	4.7799	8.769e-07
eGFR	58528	RRAGD	6	90064335	90131995	152	28	967225	7.4301	5.427e-14
eGFR	58530	LY6G6D	6	31673048	31695698	43	12	983356	7.5641	1.9525e-14
eGFR	59338	PLEKHA1	10	124124094	124201871	181	18	987966	5.5317	1.5859e-08
eGFR	59343	SENP2	3	185290284	185358889	156	11	974486	9.1093	4.1443e-20
eGFR	60313	GPBP1L1	1	46082976	46163782	151	7	984726	6.4803	4.5771e-11
eGFR	60490	PPCDC	15	75305927	75353067	107	12	982069	5.1086	1.6227e-07
eGFR	63036	CELA2A	1	15773223	15808586	96	17	965153	5.3086	5.523e-08
eGFR	63891	RNF123	3	49716950	49768962	63	10	970617	6.4524	5.5029e-11
eGFR	63892	THADA	2	43447975	43833185	860	25	985079	9.4706	1.3911e-21
eGFR	63906	GPATCH3	1	27206979	27236962	37	7	981113	6.7494	7.4213e-12
eGFR	63940	GPSM3	6	32148543	32173300	65	16	954352	10.359	1.8998e-25
eGFR	63941	NECAB3	20	32234893	32272264	36	9	950214	5.6133	9.9234e-09
eGFR	63943	FKBPL	6	32086484	32108067	42	15	973514	6.132	4.3386e-10
eGFR	64080	RBKS	2	27994266	28123223	183	12	976382	7.6379	1.1042e-14
eGFR	64081	PBLD	10	70032417	70106115	220	14	976662	6.064	6.6388e-10
eGFR	64101	LRRC4	7	127657124	127681002	33	10	974584	6.521	3.4917e-11
eGFR	64137	ABCG4	11	119009750	119043375	51	6	970497	5.1506	1.2984e-07
eGFR	64220	STRA6	15	74461802	74512046	110	11	972971	6.9962	1.3148e-12
eGFR	64236	PDLIM2	8	22425805	22465538	86	15	944635	7.4006	6.7778e-14
eGFR	64288	ZSCAN31	6	28282514	28331972	150	20	984940	7.1584	4.0814e-13
eGFR	64320	RNF25	2	219518587	219546781	49	5	981400	5.0123	2.6896e-07
eGFR	64324	NSD1	5	176550026	176737214	383	20	983920	6.2926	1.5614e-10
eGFR	64327	LMBR1	7	156460537	156695902	741	31	989388	5.3418	4.6017e-08
eGFR	64506	CPEB1	15	83201948	83326762	263	21	989956	4.756	9.8752e-07
eGFR	64757	MARC1	1	220950039	220997741	127	23	985244	7.1203	5.3858e-13
eGFR	64771	C6orf106	6	34545065	34674625	231	17	981127	5.2341	8.2888e-08
eGFR	64798	DEPTOR	8	120875900	121073157	749	29	979222	6.7871	5.7186e-12
eGFR	64838	FNDC4	2	27704750	27728126	30	4	983759	7.6201	1.2671e-14
eGFR	64839	FBXL17	5	107184734	107728080	1147	42	983309	4.5382	2.8368e-06
eGFR	64843	ISL2	15	76619065	76644817	49	12	981810	6.8412	3.9277e-12
eGFR	64847	SPATA20	17	48614450	48643213	82	14	978123	5.1465	1.3267e-07
eGFR	64897	C12orf43	12	121430835	121464300	110	16	985738	4.5547	2.6231e-06
eGFR	64900	LPIN3	20	39959495	39999222	103	17	970837	5.0923	1.7684e-07
eGFR	64925	CCDC71	3	49189968	49213785	27	5	968936	4.8515	6.1269e-07
eGFR	64943	NT5DC2	3	52548385	52579093	52	8	973398	7.2715	1.7773e-13
eGFR	64946	CENPH	5	68475375	68516184	90	8	987227	5.0346	2.3943e-07
eGFR	65010	SLC26A6	3	48653156	48682926	30	3	957113	5.0359	2.3782e-07
eGFR	65220	NADK	1	1672671	1721508	62	6	945069	5.1557	1.2635e-07
eGFR	65986	ZBTB10	8	81387854	81448500	118	16	973547	4.7376	1.0813e-06
eGFR	65989	DLK2	6	43408090	43433786	43	9	971268	6.3035	1.4548e-10
eGFR	66036	MTMR9	8	11132000	11195655	141	10	978907	6.2215	2.4616e-10
eGFR	79004	CUEDC2	10	104173002	104202423	40	11	993391	5.3864	3.5936e-08
eGFR	79005	SCNM1	1	151128482	151152773	17	8	957315	7.7863	3.4493e-15
eGFR	79012	CAMKV	3	49885414	49917655	41	7	963076	5.6887	6.4001e-09
eGFR	79019	CENPM	22	42324531	42353155	88	12	978184	5.8366	2.6645e-09
eGFR	79029	SPATA5L1	15	45684514	45723617	49	6	972206	14.473	8.96e-48
eGFR	79094	CHAC1	15	41235636	41258717	61	9	960489	9.9297	1.5453e-23
eGFR	79134	TMEM185B	2	120965047	120990984	52	7	960778	4.6606	1.5766e-06
eGFR	79153	GDPD3	16	30105977	30135264	31	9	933168	5.0165	2.6304e-07
eGFR	79154	DHRS11	17	34938226	34967233	51	7	953490	6.989	1.3842e-12
eGFR	79170	PRR15L	17	46019333	46045252	70	14	983340	6.5294	3.3028e-11
eGFR	79176	FBXL15	10	104168979	104192894	24	8	990886	5.364	4.0694e-08
eGFR	79188	TMEM43	3	14156440	14195180	86	14	983337	5.9594	1.2658e-09
eGFR	79363	RSG1	1	16548182	16573659	52	7	964570	6.6912	1.1066e-11
eGFR	79446	WDR25	14	100832755	101006640	246	29	954361	5.3478	4.4513e-08
eGFR	79626	TNFAIP8L2	1	151119095	151142731	23	9	955781	8.2072	1.1322e-16
eGFR	79630	C1orf54	1	150234687	150263335	31	6	972929	7.8771	1.6753e-15
eGFR	79635	CCDC121	2	27838408	27861898	55	7	986832	7.5676	1.9011e-14
eGFR	79660	PPP1R3B	8	8983764	9019152	74	8	975442	7.0725	7.61e-13
eGFR	79661	NEIL1	15	75629331	75657592	28	9	928407	9.0051	1.0775e-19
eGFR	79671	NLRX1	11	119029036	119064725	36	8	950311	5.639	8.551e-09
eGFR	79692	ZNF322	6	26624611	26669980	116	12	986386	4.6325	1.8061e-06
eGFR	79697	C14orf169	14	73947644	73970105	47	10	965489	6.4057	7.4827e-11
eGFR	79714	CCDC51	3	48463580	48491529	41	5	957475	7.1814	3.4497e-13
eGFR	79719	AAGAB	15	67483013	67557536	133	10	985093	5.1923	1.0387e-07
eGFR	79731	NARS2	11	78137007	78295909	333	7	958530	5.6775	6.832e-09
eGFR	79796	ALG9	11	111642919	111752305	105	11	976820	4.6338	1.7955e-06
eGFR	79814	AGMAT	1	15888194	15921605	118	9	973599	7.118	5.4747e-13
eGFR	79819	WDR78	1	67268568	67400907	238	32	965779	5.6229	9.3882e-09
eGFR	79841	AGBL2	11	47671143	47746928	114	12	974626	5.6686	7.1973e-09
eGFR	79849	PDZD3	11	119046127	119070932	22	6	956069	5.2766	6.5804e-08
eGFR	79866	BORA	13	73291981	73340328	111	19	966442	5.3836	3.6506e-08
eGFR	79874	RABEP2	16	28905742	28947339	34	6	946872	5.7572	4.2766e-09
eGFR	79882	ZC3H14	14	89019253	89089853	100	16	979668	5.2136	9.2606e-08
eGFR	79890	RIN3	14	92970125	93165339	673	90	954589	7.6542	9.7263e-15
eGFR	79893	GGNBP2	17	34890737	34956278	97	10	982292	6.6918	1.1019e-11
eGFR	79897	RPP21	6	30302897	30324635	58	16	940489	7.6258	1.2124e-14
eGFR	79922	MRM1	17	34948010	34975407	65	8	938829	6.295	1.5365e-10
eGFR	79930	DOK3	5	176918905	176947490	37	10	892274	4.8801	5.3006e-07
eGFR	79935	CNTD2	19	40718115	40742674	43	10	954959	4.7129	1.221e-06
eGFR	79969	ATAT1	6	30584613	30624598	49	14	939578	5.6957	6.1444e-09
eGFR	79977	GRHL2	8	102494668	102691954	478	46	967942	4.9513	3.6853e-07
eGFR	80018	NAA25	12	112454493	112556826	90	12	975946	5.4992	1.9078e-08
eGFR	80115	BAIAP2L2	22	38470896	38516971	98	15	958757	5.2601	7.1986e-08
eGFR	80125	CCDC33	15	74518630	74638813	299	30	967504	5.9678	1.2027e-09
eGFR	80128	TRIM46	1	155135702	155167447	39	9	965688	4.8852	5.1668e-07
eGFR	80145	THOC7	3	63809546	63859597	56	13	970524	7.6236	1.2333e-14
eGFR	80157	CWH43	4	48978264	49074096	121	7	952421	6.0007	9.8253e-10
eGFR	80179	MYO19	17	34841599	34901305	95	10	985362	5.6728	7.0224e-09
eGFR	80205	CHD9	16	53078905	53371414	635	24	970266	8.2645	7.0124e-17
eGFR	80210	ARMC9	2	232053294	232248606	406	36	969543	4.8969	4.8688e-07
eGFR	80212	CCDC92	12	124410955	124467373	106	8	981117	5.6884	6.4128e-09
eGFR	80222	TARS2	1	150449840	150490085	102	10	979810	7.7914	3.3147e-15
eGFR	80233	C17orf70	17	79496911	79529429	74	13	937060	5.3723	3.8874e-08
eGFR	80279	CDK5RAP3	17	46037894	46069152	87	12	984995	5.7909	3.5005e-09
eGFR	80312	TET1	10	70310117	70464239	427	19	972540	6.4425	5.8771e-11
eGFR	80317	ZKSCAN3	6	28307691	28346954	128	15	990142	6.6442	1.5243e-11
eGFR	80345	ZSCAN16	6	28082334	28107864	64	8	987521	5.2272	8.6044e-08
eGFR	80351	TNKS2	10	93548151	93635232	180	15	990747	4.6094	2.0192e-06
eGFR	80714	PBX4	19	19662516	19739725	101	12	980643	4.8493	6.1952e-07
eGFR	80723	SLC35G2	3	136527861	136584734	129	6	989298	4.5781	2.3459e-06
eGFR	80724	ACAD10	12	112113857	112204911	67	6	977468	4.751	1.0121e-06
eGFR	80726	KIAA1683	19	18357906	18395319	140	14	969715	5.3177	5.2546e-08
eGFR	80727	TTYH3	7	2661603	2714436	148	27	928245	4.6551	1.6193e-06
eGFR	80736	SLC44A4	6	31820969	31856823	90	18	982561	7.0175	1.1297e-12
eGFR	80737	VWA7	6	31723178	31755108	56	15	984794	9.6395	2.7237e-22
eGFR	80739	C6orf25	6	31681121	31704487	37	11	983186	8.9107	2.5363e-19
eGFR	80740	LY6G6C	6	31676425	31699511	41	11	984084	8.0797	3.2461e-16
eGFR	80741	LY6G5C	6	31634461	31658150	45	12	975970	6.6018	2.031e-11
eGFR	80755	AARSD1	17	41092543	41126515	23	3	980363	4.54	2.813e-06
eGFR	80781	COL18A1	21	46815058	46943634	488	46	928881	5.9187	1.6222e-09
eGFR	80818	ZNF436	1	23675941	23706357	60	7	980111	7.631	1.1647e-14
eGFR	80833	APOL3	22	36526371	36572225	120	21	968501	6.8415	3.9171e-12
eGFR	80856	KIAA1715	2	176780410	176877018	225	24	991405	5.676	6.893e-09
eGFR	80863	PRRT1	6	32106140	32129720	48	15	956866	7.3432	1.0431e-13
eGFR	80864	EGFL8	6	32122382	32146062	57	15	953060	7.5735	1.817e-14
eGFR	81328	OR4A15	11	55125360	55146394	86	10	982986	4.556	2.6073e-06
eGFR	81553	FAM49A	2	16720727	16857134	348	54	969251	4.9288	4.1358e-07
eGFR	81611	ANP32E	1	150180717	150218504	51	6	971832	6.2644	1.8709e-10
eGFR	81615	TMEM163	2	135203330	135488219	715	48	976226	5.1299	1.4495e-07
eGFR	81619	TSPAN14	10	82204038	82292394	214	26	981585	6.6573	1.3942e-11
eGFR	81691	LOC81691	16	20807751	20870990	77	14	970422	6.3097	1.398e-10
eGFR	81797	OR12D3	6	29331200	29353068	88	11	957386	5.8367	2.6615e-09
eGFR	81846	SBF2	11	9790214	10325754	1601	38	980216	7.7387	5.0226e-15
eGFR	81928	CABLES2	20	60953686	60992339	159	20	956860	5.8216	2.9138e-09
eGFR	81930	KIF18A	11	28032163	28139746	136	14	975023	4.5426	2.7789e-06
eGFR	83401	ELOVL3	10	103976143	103999346	32	7	997070	6.2547	1.9911e-10
eGFR	83463	MXD3	5	176722501	176751096	51	14	969764	8.4837	1.0903e-17
eGFR	83464	APH1B	15	63559749	63611325	106	20	973236	7.3778	8.0442e-14
eGFR	83541	FAM110A	20	804354	836922	129	28	936396	5.6567	7.7175e-09
eGFR	83590	TMUB1	7	150768172	150790620	40	6	974118	5.3822	3.6786e-08
eGFR	83595	SOX7	8	10571278	10598084	91	14	970917	5.7883	3.5553e-09
eGFR	83607	AMMECR1L	2	128609204	128653635	78	13	975868	4.5828	2.2935e-06
eGFR	83638	C11orf68	11	65674281	65696531	35	6	971286	4.684	1.4067e-06
eGFR	83648	FAM167A	8	11268972	11334276	329	30	969766	7.0679	7.8674e-13
eGFR	83650	SLC35G5	8	11178495	11199695	52	5	986863	5.3661	4.0239e-08
eGFR	83658	DYNLRB1	20	33094193	33138762	40	7	957402	11.372	2.8823e-30
eGFR	83660	TLN2	15	62672769	63146830	1184	111	963535	6.995	1.3267e-12
eGFR	83666	PARP9	3	122236757	122293523	106	15	981322	5.3912	3.4987e-08
eGFR	83719	YPEL3	16	30093635	30118248	21	5	944429	4.7362	1.0889e-06
eGFR	83729	INHBE	12	57839096	57861791	45	9	962954	6.0828	5.9048e-10
eGFR	83737	ITCH	20	32941041	33109198	175	9	967529	10.049	4.6255e-24
eGFR	83862	TMEM120A	7	75606155	75633992	68	13	982717	7.532	2.4984e-14
eGFR	83873	GPR61	1	110072494	110098487	31	10	958833	6.0835	5.8784e-10
eGFR	83889	WDR87	19	38365213	38407317	63	12	988599	8.6323	3.0057e-18
eGFR	83985	SPNS1	16	28976028	29005869	36	8	935925	4.5418	2.7894e-06
eGFR	83986	ITFG3	16	274758	328960	129	19	944397	5.0636	2.0566e-07
eGFR	84033	OBSCN	1	228385740	228576577	472	25	984121	6.0396	7.7264e-10
eGFR	84072	HORMAD1	1	150660535	150703372	97	6	990681	4.7929	8.2186e-07
eGFR	84079	ANKRD27	19	33077907	33176102	413	21	980826	7.262	1.9069e-13
eGFR	84108	PCGF6	10	105052553	105120891	81	12	975152	6.8592	3.4625e-12
eGFR	84126	ATRIP	3	48478114	48519044	46	5	956171	7.1695	3.7645e-13
eGFR	84138	SLC7A6OS	16	68308043	68354868	79	12	975602	7.4572	4.4189e-14
eGFR	84152	PPP1R1B	17	37773177	37802878	45	10	965070	12.151	2.8307e-34
eGFR	84153	RNASEH2C	11	65475144	65498409	64	10	983448	10.883	6.9567e-28
eGFR	84159	ARID5B	10	63651013	63866707	465	64	973733	6.9782	1.4951e-12
eGFR	84164	ASCC2	22	30174597	30244293	161	19	984879	6.5967	2.1019e-11
eGFR	84226	C2orf16	2	27789389	27815589	37	7	975783	10.541	2.8044e-26
eGFR	84243	ZDHHC18	1	27143201	27194092	56	7	974856	6.3957	7.9913e-11
eGFR	84276	NICN1	3	49449766	49476777	46	8	973864	7.2895	1.5559e-13
eGFR	84285	EIF1AD	11	65754016	65779637	84	9	994635	5.5111	1.7828e-08
eGFR	84293	FAM213A	10	82157585	82202753	136	16	988769	6.4137	7.1021e-11
eGFR	84299	MIEN1	17	37875409	37896792	26	6	965373	11.195	2.149e-29
eGFR	84300	UQCC2	6	33654538	33689528	128	11	985822	5.3401	4.6436e-08
eGFR	84301	DDI2	1	15933953	16005539	142	7	986996	4.9735	3.2876e-07
eGFR	84315	MON1A	3	49936302	49977445	48	7	981714	5.7078	5.7232e-09
eGFR	84318	CCDC77	12	488516	561811	155	22	927807	8.9604	1.6171e-19
eGFR	84331	FAM195A	16	681849	708474	45	7	943418	4.9025	4.7324e-07
eGFR	84332	DYDC2	10	82094501	82137829	152	11	993989	5.2014	9.8899e-08
eGFR	84419	C15orf48	15	45712727	45735647	24	4	974109	12.318	3.6165e-35
eGFR	84450	ZNF512	2	27795836	27856082	107	11	980700	10.286	4.0743e-25
eGFR	84456	L3MBTL3	6	130329728	130472594	344	31	978268	8.6292	3.0903e-18
eGFR	84501	SPIRE2	16	89884883	89947727	173	16	963627	7.1677	3.8146e-13
eGFR	84503	ZNF527	19	37852007	37893967	62	11	980063	7.3444	1.0336e-13
eGFR	84547	PGBD1	6	28239314	28280326	95	15	990595	6.473	4.8031e-11
eGFR	84557	MAP1LC3A	20	33124688	33158149	43	8	956584	10.954	3.1915e-28
eGFR	84570	COL25A1	4	109721877	110233799	1405	77	977689	4.8618	5.8158e-07
eGFR	84619	ZGPAT	20	62328727	62377494	91	7	983476	6.5718	2.485e-11
eGFR	84630	TTBK1	6	43201222	43265997	137	20	979128	5.6959	6.1349e-09
eGFR	84640	USP38	4	144096070	144153141	108	8	990295	6.5224	3.4597e-11
eGFR	84649	DGAT2	11	75469778	75522581	53	5	956969	5.1989	1.0026e-07
eGFR	84665	MYPN	10	69855874	69981774	455	32	981175	9.898	2.1243e-23
eGFR	84696	ABHD1	2	27336632	27363680	42	9	966175	4.8141	7.3948e-07
eGFR	84722	PSRC1	1	109812176	109835790	74	17	960800	9.5491	6.542e-22
eGFR	84769	MPV17L2	19	18293986	18317552	68	10	968734	4.6092	2.0212e-06
eGFR	84775	ZNF607	19	38177264	38220691	82	11	984577	7.6467	1.0308e-14
eGFR	84812	PLCD4	2	219462488	219511909	79	5	987629	5.4812	2.1117e-08
eGFR	84833	USMG5	10	105138807	105166270	26	6	996052	6.0316	8.1163e-10
eGFR	84842	HPDL	1	45782545	45804347	21	9	966879	7.3619	9.0649e-14
eGFR	84872	ZC3H10	12	56502030	56527143	24	8	921350	5.2627	7.0992e-08
eGFR	84902	CEP89	19	33359904	33472930	435	25	981682	13.156	7.8928e-40
eGFR	84924	ZNF566	19	36926021	36990804	146	15	982984	5.307	5.5731e-08
eGFR	84942	WDR73	15	85175607	85207521	71	12	981894	6.9248	2.183e-12
eGFR	84951	TNS4	17	38622080	38667933	105	18	958539	4.5403	2.8083e-06
eGFR	84952	CGNL1	15	57658703	57852925	749	77	974277	8.1067	2.6011e-16
eGFR	84959	UBASH3B	11	122516398	122695187	549	70	967693	6.9422	1.9304e-12
eGFR	84961	FBXL20	17	37398897	37568530	249	9	982824	13.643	1.1182e-42
eGFR	84987	COX14	12	50493418	50524240	44	5	991131	4.8018	7.8628e-07
eGFR	85004	RERG	12	15250716	15384411	308	27	977582	11.065	9.289e-29
eGFR	85025	TMEM60	7	77413045	77437747	54	12	976679	12.358	2.2087e-35
eGFR	85415	RHPN2	19	33459498	33565824	393	37	937486	7.4498	4.6744e-14
eGFR	85439	STON2	14	81716994	81912789	494	44	975309	6.2571	1.9611e-10
eGFR	85452	CFAP74	1	1843390	1945276	289	20	888646	5.113	1.5857e-07
eGFR	85458	DIXDC1	11	111787868	111903374	73	7	946681	5.7455	4.5837e-09
eGFR	85461	TANC1	2	159815146	160099170	776	49	984485	5.4714	2.2325e-08
eGFR	89845	ABCC10	6	43385282	43428163	89	16	985953	7.5246	2.6441e-14
eGFR	89894	TMEM116	12	112359086	112461023	149	7	992269	5.073	1.9578e-07
eGFR	89932	PAPLN	14	73694205	73751348	134	27	980531	7.2138	2.721e-13
eGFR	89941	RHOT2	16	708083	734174	74	7	944128	4.9028	4.7249e-07
eGFR	90007	MIDN	19	1238552	1269142	27	8	863551	4.852	6.1125e-07
eGFR	90378	SAMD1	19	14189229	14211232	16	7	899569	5.7535	4.3718e-09
eGFR	90459	ERI1	8	8850314	8900849	175	15	984068	5.8628	2.2761e-09
eGFR	90480	GADD45GIP1	19	13054970	13078068	21	7	945450	5.7063	5.7721e-09
eGFR	90525	SHF	15	45449412	45503373	96	11	969959	8.3738	2.7904e-17
eGFR	90527	DUOXA1	15	45399564	45432075	57	14	931280	10.088	3.1274e-24
eGFR	90624	LYRM7	5	130496641	130551119	124	9	978120	6.2416	2.1649e-10
eGFR	90639	COX19	7	994486	1025235	112	21	943551	6.0312	8.1394e-10
eGFR	91012	CERS5	12	50513581	50571154	86	7	982113	4.5624	2.5289e-06
eGFR	91056	AP5B1	11	65531369	65558062	49	8	991914	10.204	9.5107e-25
eGFR	91252	SLC39A13	11	47418683	47448051	61	8	985512	6.4339	6.2182e-11
eGFR	91442	C19orf40	19	33453140	33478401	99	22	950001	13.939	1.8278e-44
eGFR	91646	TDRD12	19	33200679	33291714	184	17	982204	11.044	1.1699e-28
eGFR	91689	SMDT1	22	42465695	42490288	48	5	981872	6.121	4.6485e-10
eGFR	91734	IDI2	10	1054847	1081799	92	16	967879	7.7104	6.2732e-15
eGFR	91748	ELMSAN1	14	74171825	74266988	209	38	973984	5.6531	7.8805e-09
eGFR	91833	WDR20	14	102596189	102700010	228	25	965941	4.7325	1.1089e-06
eGFR	91862	MARVELD3	16	71650056	71685868	71	12	986339	6.4324	6.2822e-11
eGFR	91894	C11orf52	11	111779601	111807595	25	5	935923	5.9485	1.3533e-09
eGFR	92196	DAPL1	2	159641829	159682506	134	23	978941	5.1897	1.0533e-07
eGFR	92259	MRPS36	5	68503573	68535985	75	7	988780	5.2353	8.2353e-08
eGFR	92285	ZNF585B	19	37662481	37711632	57	10	973338	7.5587	2.035e-14
eGFR	92346	C1orf105	1	172379828	172447969	179	21	983246	4.6969	1.3206e-06
eGFR	92521	SPECC1	17	19902649	20228072	628	16	988285	5.1507	1.2974e-07
eGFR	92822	ZNF276	16	89776393	89817333	182	19	965022	6.678	1.2112e-11
eGFR	92912	UBE2Q2	15	76125622	76203388	119	13	978122	13.73	3.3538e-43
eGFR	93210	PGAP3	17	37817375	37854310	89	7	985649	10.949	3.3442e-28
eGFR	93974	ATPIF1	1	28552602	28574616	68	6	980647	6.2001	2.8208e-10
eGFR	94027	CGB7	19	49547531	49571603	53	13	906004	6.0101	9.2709e-10
eGFR	94103	ORMDL3	17	38067294	38093884	66	8	978224	7.1699	3.7522e-13
eGFR	94115	CGB8	19	49540895	49562368	49	12	879803	4.6222	1.8986e-06
eGFR	94137	RP1L1	8	10453859	10522617	249	41	945909	6.4412	5.9269e-11
eGFR	94241	TP53INP1	8	95928200	95971615	113	13	987021	5.4283	2.8441e-08
eGFR	96459	FNIP1	5	130967407	131142756	197	12	967780	4.8909	5.0191e-07
eGFR	112479	ERI2	16	20781515	20827798	68	9	986061	5.727	5.1121e-09
eGFR	112487	DTD2	14	31905242	31936680	47	4	986318	4.5617	2.5375e-06
eGFR	112869	CCDC101	16	28555249	28613111	122	10	955000	4.8484	6.2218e-07
eGFR	113230	LOC113230	19	14173821	14195874	35	6	858566	5.2162	9.1303e-08
eGFR	113277	TMEM106A	17	41353865	41382061	35	3	970762	4.538	2.839e-06
eGFR	113828	FAM83F	22	40380953	40436043	77	11	950135	6.1617	3.598e-10
eGFR	114034	TOE1	1	45795342	45819650	32	6	983897	7.4716	3.9606e-14
eGFR	114294	LACTB	15	63403999	63444260	117	11	983669	6.9938	1.3377e-12
eGFR	114821	ZBED9	6	28529407	28565112	45	10	969553	5.9488	1.3503e-09
eGFR	114900	C1QTNF4	11	47601216	47625961	31	8	972279	5.2081	9.5371e-08
eGFR	114971	PTPMT1	11	47576888	47605013	22	7	964321	5.7642	4.1021e-09
eGFR	115650	TNFRSF13C	22	42311036	42332821	43	5	976160	5.9374	1.4476e-09
eGFR	116224	FAM122A	9	71384964	71408609	65	13	970951	11.093	6.8172e-29
eGFR	116496	FAM129A	1	184750159	184953718	394	28	975514	6.4966	4.1085e-11
eGFR	116511	MAS1L	6	29444543	29465679	40	6	942188	5.9264	1.5481e-09
eGFR	116842	LEAP2	5	132199358	132220582	46	7	981083	6.3724	9.3019e-11
eGFR	117144	CATSPER1	11	65774223	65803988	79	14	978727	4.8036	7.7927e-07
eGFR	117247	SLC16A10	6	111398728	111554608	245	23	971507	4.5789	2.3373e-06
eGFR	117283	IP6K3	6	33679415	33724762	183	23	980047	5.755	4.333e-09
eGFR	117854	TRIM6	11	5607331	5644188	174	39	962552	4.8354	6.6454e-07
eGFR	118487	CHCHD1	10	75531808	75553406	14	2	988967	5.0646	2.0466e-07
eGFR	119764	OR4X2	11	48256656	48277567	58	6	996830	5.7662	4.0532e-09
eGFR	119765	OR4B1	11	48228362	48249291	68	9	983495	6.0135	9.0774e-10
eGFR	120114	FAT3	11	92037446	92639636	1134	47	978638	4.6757	1.4646e-06
eGFR	120376	COLCA2	11	111159271	111189460	94	14	978697	6.0366	7.8691e-10
eGFR	120379	PIH1D2	11	111924734	111954895	22	6	946270	5.359	4.184e-08
eGFR	120526	DNAJC24	11	31381377	31464382	103	10	985040	6.757	7.0435e-12
eGFR	121006	FAM186A	12	50711095	50800405	127	9	965673	5.4919	1.9879e-08
eGFR	121274	ZNF641	12	48719065	48755029	95	13	994687	7.1636	3.9299e-13
eGFR	121275	OR10AD1	12	48585620	48609103	129	8	998278	5.3736	3.8592e-08
eGFR	122416	ANKRD9	14	102963179	102986128	66	12	960292	4.9638	3.4568e-07
eGFR	122970	ACOT4	14	74048410	74072470	95	17	951334	4.9373	3.9614e-07
eGFR	123016	TTC8	14	89280574	89354335	107	11	980745	5.9469	1.3663e-09
eGFR	123096	SLC25A29	14	100735514	100782884	90	19	946301	6.972	1.5619e-12
eGFR	123591	C15orf27	15	76342299	76507304	381	43	979384	11.08	7.8548e-29
eGFR	123720	WHAMM	15	83466959	83513613	102	18	987302	6.5367	3.1453e-11
eGFR	123722	FSD2	15	83416827	83484850	137	20	984787	6.5516	2.8453e-11
eGFR	123879	DCUN1D3	16	20856219	20921561	93	12	978273	5.4529	2.4779e-08
eGFR	124044	SPATA2L	16	89752765	89778131	63	13	954779	8.8744	3.5159e-19
eGFR	124045	SPATA33	16	89714152	89746866	115	15	943790	9.4054	2.5912e-21
eGFR	124535	HSF5	17	56487528	56575759	104	14	984472	5.087	1.8191e-07
eGFR	124626	ZPBP2	17	38014417	38044149	71	5	998616	7.1863	3.3284e-13
eGFR	124783	SPATA32	17	43321760	43349479	53	10	971206	4.9304	4.1033e-07
eGFR	124997	WDR81	17	1609817	1651893	101	13	944558	5.2075	9.5707e-08
eGFR	125111	GJD3	17	38506904	38530945	35	6	945811	4.8187	7.224e-07
eGFR	126231	ZNF573	19	38219203	38280230	103	17	972533	7.9439	9.7935e-16
eGFR	126393	HSPB6	19	36235467	36257930	41	9	980337	5.0351	2.3885e-07
eGFR	126526	C19orf47	19	40816967	40864434	104	13	980780	4.8901	5.0398e-07
eGFR	126626	GABPB2	1	151032784	151101007	132	17	978293	6.8169	4.6497e-12
eGFR	126695	KDF1	1	27266047	27296901	30	4	989772	6.5759	2.4183e-11
eGFR	127002	ATXN7L2	1	110016533	110045426	36	6	970239	9.1525	2.7813e-20
eGFR	127707	KLHDC7A	1	18797424	18822540	110	17	989403	6.6616	1.3539e-11
eGFR	128218	TMEM125	1	43725665	43749673	52	11	974650	6.6589	1.3798e-11
eGFR	128653	C20orf141	20	2785633	2806476	33	10	948156	5.3338	4.8089e-08
eGFR	128864	C20orf144	20	32240092	32261721	17	5	953738	4.8701	5.577e-07
eGFR	128869	PIGU	20	33138346	33275089	162	11	979414	9.7641	8.0239e-23
eGFR	128876	FAM83C	20	33863534	33890225	48	6	970758	7.4181	5.9409e-14
eGFR	129852	C2orf73	2	54548006	54598714	118	16	983477	7.4031	6.6513e-14
eGFR	130013	ACMSD	2	135585994	135669604	124	8	983004	5.4926	1.9803e-08
eGFR	130502	TTC32	2	20086514	20111747	57	12	986273	4.9125	4.4957e-07
eGFR	130557	ZNF513	2	27590098	27613733	33	7	959760	9.5864	4.5621e-22
eGFR	130888	FBXO36	2	230777023	230887825	153	20	961126	6.0731	6.2741e-10
eGFR	131076	CCDC58	3	122068436	122112074	124	19	979614	6.0609	6.7661e-10
eGFR	131474	CHCHD4	3	14143577	14176371	65	12	977745	5.6952	6.1601e-09
eGFR	133308	SLC9B2	4	103936647	104008480	78	16	963270	11.559	3.3128e-31
eGFR	134359	POC5	5	74960023	75023313	181	15	990866	4.5767	2.3615e-06
eGFR	134548	SOWAHA	5	132139033	132162489	29	5	931599	6.8958	2.679e-12
eGFR	134549	SHROOM1	5	132147833	132176655	26	4	976540	6.7137	9.4891e-12
eGFR	135112	NCOA7	6	126092307	126263176	272	24	979917	5.094	1.7525e-07
eGFR	135656	DPCR1	6	30898777	30931998	97	20	944156	7.2122	2.7532e-13
eGFR	137075	CLDN23	8	8549666	8571617	122	6	987642	7.2804	1.6637e-13
eGFR	138429	PIP5KL1	9	130673808	130703076	47	7	941323	4.8119	7.4757e-07
eGFR	140461	ASB8	12	48531572	48561377	56	12	995159	4.6306	1.8231e-06
eGFR	140685	ZBTB46	20	62365021	62473731	356	20	971049	6.4649	5.0668e-11
eGFR	140690	CTCFL	20	56061021	56110708	149	30	968059	6.3906	8.2624e-11
eGFR	140823	ROMO1	20	34277232	34298902	42	6	975475	5.5248	1.6491e-08
eGFR	140894	CNBD2	20	34546529	34628622	101	9	980725	5.0033	2.8177e-07
eGFR	143241	DYDC1	10	82085858	82126523	110	12	995274	5.5701	1.2729e-08
eGFR	143282	FGFBP3	10	93656345	93679258	51	13	968202	4.5504	2.6774e-06
eGFR	143630	UBQLNL	11	5525623	5547956	68	12	984385	4.7914	8.2829e-07
eGFR	144348	ZNF664	12	124447699	124509986	94	11	973898	5.9154	1.6558e-09
eGFR	144406	WDR66	12	122346463	122451839	256	18	985853	4.9517	3.6783e-07
eGFR	145282	MIPOL1	14	37657118	38030464	473	16	967919	6.6694	1.2844e-11
eGFR	145957	NRG4	15	76224314	76314785	191	8	987130	10.632	1.0604e-26
eGFR	146198	ZFP90	16	68563192	68619975	178	7	985433	4.8041	7.7739e-07
eGFR	146310	RNF151	16	2006843	2028976	123	15	943930	4.8042	7.7675e-07
eGFR	146325	PRR35	16	599836	625529	42	9	895419	4.6961	1.3259e-06
eGFR	146691	TOM1L2	17	17736822	17885784	199	8	978669	4.7865	8.4858e-07
eGFR	146802	SLC47A2	17	19571626	19632990	109	16	953502	4.8878	5.0978e-07
eGFR	147923	ZNF420	19	37559319	37631221	121	8	981327	6.9635	1.6596e-12
eGFR	148266	ZNF569	19	37891778	37970167	110	14	969689	6.3431	1.126e-10
eGFR	148268	ZNF570	19	37948463	37986242	52	9	974176	6.5175	3.5737e-11
eGFR	148523	CIART	1	150244930	150269505	43	6	984240	7.9115	1.2712e-15
eGFR	149428	BNIPL	1	150999029	151030076	58	14	978426	7.4898	3.4481e-14
eGFR	149466	C1orf210	1	43737554	43761334	49	13	966235	6.4002	7.7611e-11
eGFR	149483	CCDC17	1	46075716	46100424	56	4	991811	6.429	6.4224e-11
eGFR	149951	COMMD7	20	31280493	31341814	160	13	979614	4.9672	3.3959e-07
eGFR	150159	SLC9B1	4	103796205	103957552	254	7	971640	9.1073	4.222e-20
eGFR	150223	YDJC	22	21972378	22009017	83	16	957877	5.2428	7.908e-08
eGFR	150280	HORMAD2	22	30466453	30583064	220	22	990623	5.3891	3.5415e-08
eGFR	150368	FAM109B	22	42460255	42485445	45	5	976683	6.1291	4.4189e-10
eGFR	150921	TCF23	2	27361835	27386402	45	9	971893	6.734	8.2508e-12
eGFR	151050	KANSL1L	2	210875435	211046068	117	19	956107	4.8814	5.2674e-07
eGFR	151176	FAM132B	2	239050579	239087516	126	24	958278	4.6095	2.0179e-06
eGFR	151194	METTL21A	2	208463839	208500652	68	8	986275	4.5937	2.1774e-06
eGFR	153201	SLC36A2	5	150684539	150737151	184	22	975805	4.5492	2.6922e-06
eGFR	153562	MARVELD2	5	68700939	68748701	67	5	964496	6.1058	5.1136e-10
eGFR	154043	CNKSR3	6	154716433	154841753	498	66	969876	5.3418	4.6016e-08
eGFR	154807	VKORC1L1	7	65328257	65434545	176	13	977485	5.3128	5.3979e-08
eGFR	154881	KCTD7	7	66083868	66123964	116	13	985787	5.4808	2.1169e-08
eGFR	157285	SGK223	8	8165258	8253941	302	30	980627	8.3444	3.578e-17
eGFR	157724	SLC7A13	8	87216288	87252609	138	17	992505	6.7931	5.4878e-12
eGFR	160518	DENND5B	12	31525157	31753952	746	27	990853	4.8361	6.6192e-07
eGFR	160851	DGKH	13	42604172	42814352	716	38	989657	7.2764	1.7138e-13
eGFR	161436	EML5	14	89069241	89269096	331	18	989357	5.3079	5.5459e-08
eGFR	161753	ODF3L1	15	76006319	76030027	37	5	974034	6.8333	4.1484e-12
eGFR	161829	EXD1	15	41464926	41532955	241	14	988328	8.2048	1.1547e-16
eGFR	163087	ZNF383	19	37698828	37744828	57	10	964090	6.5638	2.6229e-11
eGFR	163115	ZNF781	19	38148650	38193216	92	13	986231	8.4167	1.936e-17
eGFR	163255	ZNF540	19	38032273	38115080	144	16	985487	9.017	9.6698e-20
eGFR	163688	CALML6	1	1836266	1858733	61	7	946853	4.581	2.3137e-06
eGFR	164633	CABP7	22	30106344	30137822	84	14	979221	6.6119	1.8976e-11
eGFR	164684	WBP2NL	22	42381607	42438935	121	10	981265	6.2262	2.3888e-10
eGFR	169693	TMEM252	9	71141496	71165783	29	7	970881	7.5028	3.1244e-14
eGFR	169714	QSOX2	9	139088179	139147687	149	20	924225	5.2213	8.8833e-08
eGFR	169792	GLIS3	9	3814128	4310036	1849	157	973862	6.4785	4.6324e-11
eGFR	170384	FUT11	10	75521830	75545977	25	3	986772	4.8804	5.2946e-07
eGFR	170487	ACTL10	20	32244304	32266331	26	7	944795	5.7292	5.0447e-09
eGFR	170506	DHX36	3	153983452	154052286	104	13	983167	5.0207	2.5744e-07
eGFR	170679	PSORS1C1	6	31072608	31117869	403	36	983544	7.8215	2.6102e-15
eGFR	170680	PSORS1C2	6	31095311	31117127	191	31	979625	7.1796	3.4963e-13
eGFR	170954	PPP1R18	6	30634166	30665672	49	13	940098	6.5009	3.9911e-11
eGFR	171586	ABHD3	18	19220858	19294766	89	9	969292	4.8328	6.7306e-07
eGFR	196074	METTL15	11	28119798	28365054	289	16	969442	4.7616	9.6028e-07
eGFR	196385	DNAH10	12	124236786	124430267	425	39	967076	4.9088	4.5814e-07
eGFR	196951	FAM227B	15	49608822	49923128	835	27	992788	5.7095	5.6641e-09
eGFR	197320	ZNF778	16	89274111	89312402	152	12	970415	4.8112	7.4997e-07
eGFR	197322	ACSF3	16	89150217	89232171	398	23	963965	4.9036	4.7055e-07
eGFR	197335	WDR90	16	689363	727833	97	7	950850	4.8195	7.1977e-07
eGFR	197407	ZNF48	16	30379633	30421429	45	7	954933	4.7209	1.1742e-06
eGFR	198437	LKAAEAR1	20	62704729	62725712	10	3	949921	6.2109	2.6342e-10
eGFR	199699	DAND5	19	13070432	13095567	39	15	928127	5.5797	1.2047e-08
eGFR	199704	ZNF585A	19	37628340	37673643	72	11	973834	7.4996	3.1995e-14
eGFR	199990	C1orf86	1	2105899	2154159	82	18	926563	6.6116	1.9006e-11
eGFR	200185	KRTCAP2	1	155131884	155161331	45	10	967386	4.5517	2.6611e-06
eGFR	200205	IBA57	1	228343429	228379958	50	8	975718	5.3127	5.3994e-08
eGFR	200634	KRTCAP3	2	27655233	27679348	22	3	986747	7.4833	3.6243e-14
eGFR	200734	SPRED2	2	65524580	65669733	385	26	979757	5.0169	2.626e-07
eGFR	200942	KLHDC8B	3	49198987	49223919	33	6	960545	5.7518	4.4158e-09
eGFR	201164	PLD6	17	17094309	17119646	65	15	971764	4.6998	1.3023e-06
eGFR	201626	PDE12	3	57531882	57650704	243	21	991305	5.0131	2.678e-07
eGFR	201627	DENND6A	3	57601181	57688816	183	19	991461	4.5461	2.733e-06
eGFR	202243	CCDC125	5	68566519	68638623	150	14	966888	6.4235	6.6596e-11
eGFR	202658	TRIM39-RPP21	6	30287088	30324635	100	21	942749	7.1493	4.3622e-13
eGFR	203068	TUBB	6	30678012	30703199	88	8	943150	5.9701	1.1853e-09
eGFR	204474	PDILT	16	20360492	20426064	172	25	959192	20.082	5.2932e-90
eGFR	219539	YPEL4	11	57402560	57427417	29	5	966387	6.5113	3.725e-11
eGFR	219541	MED19	11	57461182	57489804	33	7	984270	6.5578	2.7308e-11
eGFR	219931	TPCN2	11	68806350	68868072	167	9	967295	5.3838	3.6469e-08
eGFR	220107	DLEU7	13	51276759	51427885	395	36	976852	5.4806	2.1195e-08
eGFR	220202	ATOH7	10	69980352	70001870	56	9	973913	6.7861	5.7622e-12
eGFR	220988	HNRNPA3	2	178066063	178098687	31	5	986173	4.6475	1.6795e-06
eGFR	221357	GSTA5	6	52686540	52720893	88	9	969710	6.3376	1.1666e-10
eGFR	221491	C6orf1	6	34204157	34226904	49	7	951933	6.405	7.5189e-11
eGFR	221496	LEMD2	6	33728990	33766906	150	14	989229	4.5487	2.6986e-06
eGFR	221527	ZBTB12	6	31857394	31879769	54	19	979590	7.5328	2.4834e-14
eGFR	221545	C6orf136	6	30604816	30630987	23	8	931407	5.4139	3.0833e-08
eGFR	221613	HIST1H2AA	6	25716291	25736790	80	8	996158	4.5409	2.8006e-06
eGFR	222183	SRRM3	7	75821211	75926609	144	16	968198	5.6334	8.8363e-09
eGFR	222194	RSBN1L	7	77315743	77419120	254	16	983594	11.973	2.4474e-33
eGFR	222696	ZSCAN23	6	28389373	28421279	90	10	996624	5.4968	1.9337e-08
eGFR	222698	NKAPL	6	28217075	28238736	43	11	983920	6.711	9.668e-12
eGFR	245972	ATP6V0D2	8	87101139	87176454	270	17	989201	4.5608	2.5482e-06
eGFR	246329	STAC3	12	57627241	57654971	21	6	977200	6.044	7.518e-10
eGFR	246778	IL27	16	28500683	28528155	41	7	947590	5.1987	1.0034e-07
eGFR	252969	NEIL2	8	11617172	11654854	215	28	972776	5.1772	1.1263e-07
eGFR	253461	ZBTB38	3	141033055	141178634	265	24	972908	6.6982	1.055e-11
eGFR	254102	EHBP1L1	11	65333509	65370121	69	11	970743	7.4044	6.5852e-14
eGFR	254122	SNX32	11	65591305	65631578	70	13	980742	5.6691	7.1788e-09
eGFR	254187	TSGA10IP	11	65703115	65737434	45	7	980658	4.8424	6.4137e-07
eGFR	255057	C19orf26	19	1218059	1247990	58	8	854223	5.5371	1.5379e-08
eGFR	255626	HIST1H2BA	6	25717137	25737573	80	8	996158	4.5409	2.8006e-06
eGFR	255738	PCSK9	1	55495149	55540526	165	33	959137	5.3995	3.342e-08
eGFR	256126	SYCE2	19	12999894	13040116	62	7	970229	6.0433	7.5489e-10
eGFR	256144	OR4C3	11	48336493	48357482	30	7	943868	5.9486	1.3519e-09
eGFR	256148	OR4S1	11	48317775	48338704	67	7	982758	5.6816	6.6713e-09
eGFR	256356	GK5	3	141866369	141954449	198	26	962875	7.6278	1.1941e-14
eGFR	256764	WDR72	15	53795938	54065075	808	42	985101	14.939	9.2353e-51
eGFR	257364	SNX33	15	75931348	75960968	41	11	958167	7.4383	5.0977e-14
eGFR	257407	C2orf72	2	231892281	231924429	85	16	968144	4.8063	7.6869e-07
eGFR	259197	NCR3	6	31546660	31570762	80	23	974561	7.3481	1.0049e-13
eGFR	259215	LY6G6F	6	31664625	31688372	51	15	984235	7.5953	1.5354e-14
eGFR	280636	C11orf31	11	57498722	57520883	17	4	980097	6.2718	1.7848e-10
eGFR	282966	C10orf53	10	50877684	50926956	134	14	977456	6.7163	9.3193e-12
eGFR	283116	TRIM49B	11	49043152	49069529	52	5	974000	4.6791	1.4409e-06
eGFR	283130	SLC25A45	11	65132663	65161172	38	12	956981	4.6439	1.7096e-06
eGFR	283149	BCL9L	11	118756849	118806327	96	23	938990	5.5561	1.3791e-08
eGFR	283152	CCDC153	11	119050963	119082160	34	7	965525	5.3055	5.6179e-08
eGFR	283377	SPRYD4	12	56852301	56874769	32	7	966186	6.105	5.1393e-10
eGFR	283450	HECTD4	12	112587992	112830113	222	17	972880	5.2225	8.826e-08
eGFR	283600	SLC25A47	14	100779679	100806715	58	11	943295	5.1484	1.3139e-07
eGFR	284083	C17orf47	17	56608948	56631733	38	9	983675	4.796	8.0913e-07
eGFR	284098	PIGW	17	34880849	34905217	41	5	991649	4.9844	3.1078e-07
eGFR	284110	GSDMA	17	38109226	38144019	110	12	970403	5.416	3.0466e-08
eGFR	284161	GDPD1	17	57287828	57363331	115	9	967467	5.8893	1.9392e-09
eGFR	284358	MAMSTR	19	49205999	49232976	79	6	965175	4.8059	7.7026e-07
eGFR	284359	IZUMO1	19	49234073	49260831	74	7	951437	4.9695	3.3567e-07
eGFR	284459	HKR1	19	37815580	37865357	84	12	967566	6.4527	5.4951e-11
eGFR	284467	FAM19A3	1	113251619	113279857	41	12	953873	12.862	3.6949e-38
eGFR	284612	SYPL2	1	109999100	110034764	76	6	977542	8.8123	6.1321e-19
eGFR	284613	CYB561D1	1	110026658	110053063	38	7	961475	8.8991	2.8157e-19
eGFR	284618	RUSC1-AS1	1	155280251	155303938	15	5	936494	5.7458	4.5754e-09
eGFR	285016	FAM150B	2	269561	299002	54	9	973838	6.6711	1.2692e-11
eGFR	285025	CCDC141	2	179684484	179924841	644	53	981973	6.2383	2.2116e-10
eGFR	285126	DNAJC5G	2	27488289	27515214	37	8	962396	7.5264	2.6077e-14
eGFR	285175	UNC80	2	210626717	210874024	437	26	964110	5.2824	6.3758e-08
eGFR	285231	FBXW12	3	48403709	48446190	70	5	981659	6.9713	1.5701e-12
eGFR	285489	DOK7	4	3455033	3513203	303	28	953974	5.3414	4.611e-08
eGFR	286046	XKR6	8	10743654	11068875	995	36	966683	8.6768	2.0355e-18
eGFR	286676	ILDR1	3	121696170	121751127	93	17	976193	9.2859	8.0175e-21
eGFR	333926	PPM1J	1	113242616	113267950	42	11	950983	12.862	3.6815e-38
eGFR	339287	MSL1	17	38268235	38303047	52	7	948561	4.7329	1.1066e-06
eGFR	339324	ZNF260	19	36991589	37029248	97	12	989888	6.0359	7.9057e-10
eGFR	339403	RXFP4	1	155901480	155922625	22	5	942026	4.9405	3.8969e-07
eGFR	339456	TMEM52	1	1839029	1860740	62	7	947583	4.5904	2.2119e-06
eGFR	339768	ESPNL	2	238998951	239051928	233	30	954922	4.9187	4.3558e-07
eGFR	339779	PRR30	2	27349715	27372332	39	7	974070	4.5894	2.223e-06
eGFR	339834	CCDC36	3	49225861	49305636	84	9	973529	6.1176	4.749e-10
eGFR	339896	GADL1	3	30757692	30946153	572	37	976239	6.043	7.5627e-10
eGFR	339965	CCDC158	4	77224192	77343285	197	19	988583	16.891	2.6235e-64
eGFR	339977	LRRC66	4	52849806	52896477	38	3	993091	5.2257	8.6744e-08
eGFR	340024	SLC6A19	5	1191710	1235232	176	36	909571	5.058	2.1183e-07
eGFR	340260	UNCX	7	1262654	1286613	41	8	870470	15.74	4.0164e-56
eGFR	340371	NRBP2	8	144905755	144934200	36	8	931908	6.129	4.4204e-10
eGFR	340665	CYP26C1	10	94810565	94839304	47	11	964399	7.9663	8.1745e-16
eGFR	340980	OR52B6	11	5592107	5613114	133	14	981341	5.7538	4.3633e-09
eGFR	341019	DCDC1	11	31274171	31401357	156	13	968467	7.4001	6.8049e-14
eGFR	341567	H1FNT	12	48712763	48734062	50	8	1000732	6.754	7.1914e-12
eGFR	342184	FMN1	15	33047745	33496934	1824	126	979001	4.8658	5.6993e-07
eGFR	342371	ATXN1L	16	71869894	71901236	53	10	985696	5.9099	1.712e-09
eGFR	342372	PKD1L3	16	71953441	72043877	306	22	983550	4.7573	9.8104e-07
eGFR	342667	STAC2	17	37356789	37392040	55	12	934361	10.184	1.1723e-24
eGFR	342892	ZNF850	19	37224380	37273717	102	12	966619	5.3194	5.205e-08
eGFR	342979	PALM3	19	14154179	14182908	58	13	867003	5.4671	2.2872e-08
eGFR	343035	RD3	1	211639864	211676259	122	23	976956	4.8471	6.2631e-07
eGFR	343263	MYBPHL	1	109824987	109859663	77	16	958939	9.4729	1.3614e-21
eGFR	344191	EVX2	2	176934835	176958690	53	12	981560	10.085	3.2166e-24
eGFR	345456	PFN3	5	176817108	176837637	22	7	932226	14.948	8.0375e-51
eGFR	346157	ZNF391	6	27346524	27381683	174	7	993725	4.7427	1.0544e-06
eGFR	346171	ZFP57	6	29630169	29654931	198	24	982919	4.812	7.4697e-07
eGFR	347273	MURC	9	103330361	103360671	96	13	992232	4.9081	4.5979e-07
eGFR	348235	SKA2	17	57177308	57242800	64	10	977825	6.4997	4.0228e-11
eGFR	349075	ZNF713	7	55945148	56018519	168	23	983775	5.5325	1.5787e-08
eGFR	374899	ZNF829	19	37369026	37417193	103	9	992177	5.121	1.5194e-07
eGFR	374900	ZNF568	19	37397231	37498834	365	12	993742	6.954	1.7757e-12
eGFR	374955	SPATA21	1	16712101	16773919	143	23	965226	5.2648	7.0158e-08
eGFR	375316	RBM44	2	238697032	238761451	137	17	970911	4.7943	8.1634e-07
eGFR	375341	C3orf62	3	49296030	49324864	25	5	971969	6.6334	1.6403e-11
eGFR	375346	TMEM110	3	52860772	52941597	147	10	988423	6.6067	1.9651e-11
eGFR	375686	SPATC1	8	145076582	145112015	26	8	890412	5.3225	5.1188e-08
eGFR	377007	KLHL30	2	239037310	239071547	120	25	930176	5.313	5.3917e-08
eGFR	386724	AMIGO3	3	49744267	49767238	32	5	977602	5.1186	1.5387e-07
eGFR	387032	ZKSCAN4	6	28202404	28237030	68	13	988238	6.8467	3.7796e-12
eGFR	387496	RASL11A	13	27834464	27857828	43	10	987386	4.892	4.9911e-07
eGFR	387856	CCDC184	12	48567366	48589709	77	9	996420	5.4309	2.8034e-08
eGFR	388324	INCA1	17	4881425	4911214	71	12	981279	5.1693	1.175e-07
eGFR	388407	C17orf82	17	59479112	59500641	45	6	973918	14.569	2.2067e-48
eGFR	388531	RGS9BP	19	33156313	33179206	94	16	961443	7.634	1.138e-14
eGFR	388536	ZNF790	19	37299224	37351689	60	8	974370	5.5623	1.3314e-08
eGFR	388559	ZNF888	19	53399168	53436930	145	26	898208	4.6838	1.4082e-06
eGFR	388611	CD164L2	1	27695596	27719823	25	3	961859	5.7831	3.6658e-09
eGFR	388695	LYSMD1	1	151122224	151148424	24	11	950992	8.5702	5.1637e-18
eGFR	388960	C2orf78	2	74001316	74054274	22	5	953372	11.101	6.1698e-29
eGFR	389015	SLC9A4	2	103079173	103160433	306	17	994915	5.8809	2.0399e-09
eGFR	389084	C2orf82	2	233723724	233751111	71	11	988721	6.5864	2.2528e-11
eGFR	389118	CDHR4	3	49818165	49847254	40	9	963499	5.4904	2.0055e-08
eGFR	389119	FAM212A	3	49830687	49852463	23	6	968441	4.9587	3.5475e-07
eGFR	389125	MUSTN1	3	52857131	52879235	51	5	992291	6.7029	1.0216e-11
eGFR	389376	SFTA2	6	30889127	30909952	92	13	947626	6.7327	8.3257e-12
eGFR	389692	MAFA	8	144500230	144522602	99	17	932356	5.2268	8.6227e-08
eGFR	390067	OR52H1	11	5555791	5576753	121	8	988828	7.3918	7.2437e-14
eGFR	390113	OR4X1	11	48275413	48296330	64	6	992781	5.6016	1.0621e-08
eGFR	390916	NUDT19	19	33147186	33214702	222	30	970492	12.829	5.6575e-38
eGFR	390927	ZNF793	19	37987323	38044239	92	17	965807	7.6572	9.5041e-15
eGFR	392275	SMPD5	8	145092853	145116170	18	6	895171	5.0797	1.8899e-07
eGFR	399665	FAM102A	9	130692861	130752812	138	11	953014	4.9784	3.2057e-07
eGFR	399671	HEATR4	14	73935189	74035651	157	30	940060	6.8369	4.0449e-12
eGFR	399818	METTL10	10	126424336	126490439	118	14	975556	8.9483	1.8053e-19
eGFR	399888	FAM180B	11	47598230	47620746	25	9	966090	6.0122	9.1506e-10
eGFR	399909	PCNXL3	11	65373686	65414910	52	12	976472	10.773	2.3135e-27
eGFR	399948	COLCA1	11	111154114	111187104	97	15	978180	5.693	6.2425e-09
eGFR	400954	EML6	2	54942149	55209157	816	62	980411	7.3272	1.1749e-13
eGFR	401251	SAPCD1	6	31720773	31742627	45	13	980411	10.259	5.4082e-25
eGFR	401262	CRIP3	6	43263211	43287005	31	6	991319	7.2846	1.6132e-13
eGFR	401541	CENPP	9	95077741	95387446	572	17	995231	4.6253	1.8699e-06
eGFR	402635	GRIFIN	7	2504772	2526489	87	13	942969	4.8427	6.404e-07
eGFR	405753	DUOXA2	15	45396523	45420304	48	8	928705	7.737	5.0915e-15
eGFR	414189	AGAP6	10	51722867	51780259	9	2	819245	4.9119	4.509e-07
eGFR	440498	HSBP1L1	18	77714582	77740822	49	7	950423	5.0333	2.4109e-07
eGFR	440829	SHISA8	22	42295558	42320671	46	3	992290	5.5193	1.7022e-08
eGFR	440955	TMEM89	3	48648275	48669189	15	4	946855	5.3279	4.9678e-08
eGFR	440957	SMIM4	3	52560002	52584586	35	6	975036	7.3062	1.3741e-13
eGFR	442191	OR14J1	6	29264467	29285432	68	13	952548	4.8227	7.0804e-07
eGFR	493856	CISD2	4	103739224	103823964	140	7	983411	9.1597	2.6021e-20
eGFR	541565	C8orf58	8	22447114	22471663	50	5	972788	6.4736	4.7856e-11
eGFR	554223	LOC554223	6	29749683	29775584	363	17	954588	5.9744	1.155e-09
eGFR	613209	DEFB135	8	11829830	11852099	80	13	957870	7.0043	1.241e-12
eGFR	613210	DEFB136	8	11821446	11842108	80	13	950904	6.8769	3.0584e-12
eGFR	613211	DEFB134	8	11841489	11863760	70	11	955298	6.6653	1.3209e-11
eGFR	641372	ACOT6	14	74073548	74096592	69	11	960958	6.4106	7.2457e-11
eGFR	643376	BTBD18	11	57500986	57529253	26	5	984733	6.0467	7.3924e-10
eGFR	643707	GOLGA6L4	15	84894525	84924120	21	6	934811	5.763	4.1321e-09
eGFR	644041	C18orf63	18	71973110	72036422	205	14	971976	4.5837	2.2845e-06
eGFR	646262	LACTBL1	1	23269536	23309524	104	16	972013	6.9177	2.2946e-12
eGFR	646450	ARIH2OS	3	48945221	48966818	27	6	953071	5.506	1.8359e-08
eGFR	646457	C19orf67	19	14182444	14206607	20	7	878122	6.17	3.4142e-10
eGFR	646498	C3orf84	3	49205069	49239291	41	5	972307	5.6525	7.9083e-09
eGFR	646588	LOC646588	7	25684948	25712806	57	8	977771	6.5511	2.8561e-11
eGFR	646754	TRIM64C	11	49065266	49090664	75	10	977334	4.5966	2.1469e-06
eGFR	653308	ASAH2B	10	52489688	52526948	50	6	948299	5.7946	3.4242e-09
eGFR	653643	GOLGA6D	15	75565182	75598148	16	7	882857	7.5173	2.7956e-14
eGFR	723961	INS-IGF2	11	2140342	2192439	136	24	947384	12.113	4.4965e-34
eGFR	728485	LOC728485	19	37254020	37277980	51	8	976585	5.4589	2.3952e-08
eGFR	729020	RPEL1	10	104995644	105017773	35	8	981710	7.0075	1.2132e-12
eGFR	729059	C1orf234	1	23327327	23352343	30	5	964152	6.3089	1.4047e-10
eGFR	729359	PLIN4	19	4492192	4528529	77	16	908009	4.7089	1.2451e-06
eGFR	100129583	FAM47E	4	77125193	77214936	364	24	988600	14.03	5.1407e-45
eGFR	100129697	LOC100129697	16	88996056	89027932	61	9	904721	5.3253	5.0393e-08
eGFR	100130311	C17orf107	17	4792948	4816227	76	12	965252	5.0371	2.3629e-07
eGFR	100288797	TMEM239	20	2786585	2807804	33	10	944998	5.225	8.7097e-08
eGFR	100505591	LRRC3C	17	38087727	38110987	65	9	970603	6.1533	3.7934e-10
eGFR	100505679	UBE2Q2L	15	84831138	84864921	11	3	968768	5.177	1.1275e-07
eGFR	100506504	LOC100506504	1	2103250	2125812	36	9	928479	6.6638	1.3345e-11
eGFR	100506627	DCDC5	11	30875150	31024233	153	9	978226	8.3299	4.0441e-17
eGFR	100507203	SMLR1	6	131138545	131168275	124	19	994876	5.4214	2.9568e-08
eGFR	100507436	MICA	6	31357561	31393090	418	24	955293	5.6942	6.1963e-09
eGFR	100507679	MUC22	6	30963729	31013179	422	34	950508	5.9411	1.4155e-09
eGFR	100526772	TMEM110-MUSTN1	3	52857131	52941597	152	10	988936	6.6037	2.0053e-11
eGFR	100527963	PMF1-BGLAP	1	156172779	156223123	96	12	975322	5.4734	2.2069e-08
eGFR	100529239	RPS10-NUDT3	6	34244971	34403902	301	15	979643	5.742	4.6785e-09
eGFR	100534012	TNFAIP8L2-SCNM1	1	151119105	151152773	31	13	957543	8.7373	1.1934e-18
eGFR	100631383	FAM47E-STBD1	4	77162853	77242283	265	18	989486	16.718	4.826e-63
eGFR	100885848	PTGES3L	17	41110105	41142545	24	4	974145	4.8554	6.0063e-07
eGFR	100885850	PTGES3L-AARSD1	17	41092543	41142545	37	4	977148	4.7002	1.2998e-06
eGFR	100996693	LOC100996693	2	220349098	220373004	46	5	968872	9.6205	3.2762e-22
eGFR	101927160	LOC101927160	7	75690726	75711711	53	8	983782	7.0429	9.4108e-13
eGFR	101927262	LOC101927262	2	280342	302920	47	9	960222	6.1951	2.9129e-10
eGFR	101927401	LOC101927401	1	228539180	228564500	60	11	978206	5.6885	6.407e-09
eGFR	101927546	ANO7P1	1	16541343	16563528	49	6	968309	6.6333	1.6417e-11
eGFR	101927789	LOC101927789	11	65212309	65244144	63	5	948245	5.7214	5.2813e-09
eGFR	101927853	LOC101927853	11	65580493	65610968	69	10	984679	4.9026	4.7284e-07
eGFR	101927855	LOC101927855	17	59430108	59454966	30	7	929482	15.766	2.6452e-56
eGFR	101928566	TBC1D3P6	1	16292626	16333701	152	17	985779	4.7777	8.8638e-07
eGFR	101928726	LOC101928726	5	176522822	176558835	100	16	974155	7.4117	6.2354e-14
eGFR	101928728	LOC101928728	1	27008623	27032896	28	5	980837	6.8574	3.5072e-12
eGFR	101928868	LOC101928868	6	154821889	154853434	91	9	960276	6.6454	1.5119e-11
eGFR	101928947	LOC101928947	17	38073156	38105953	75	13	974339	7.4213	5.7994e-14
eGFR	101929163	LOC101929163	6	32361234	32383967	245	23	944096	6.684	1.1626e-11
eGFR	101929211	LOC101929211	8	22450648	22472925	49	5	974519	6.4057	7.4856e-11
eGFR	101929490	LOC101929490	8	11527185	11565493	90	20	957853	6.3256	1.2616e-10
eGFR	101929578	LOC101929578	17	37384040	37412043	35	4	981914	13.876	4.3982e-44
AF	307	ANXA4	2	69937946	70063596	267	15	1030836	7.506	3.0473e-14
AF	427	ASAH1	8	17903925	17952507	262	20	1030836	7.2977	1.4639e-13
AF	463	ZFHX3	16	72806784	73102534	644	84	1030836	16.076	1.8875e-58
AF	506	ATP5B	12	57021959	57049852	43	7	1030836	6.3241	1.274e-10
AF	662	BNIP1	5	172561445	172601390	85	12	1030836	6.1893	3.022e-10
AF	755	C21orf2	21	45738827	45769285	69	15	1030836	5.1376	1.3911e-07
AF	817	CAMK2D	4	114362188	114693669	705	54	1030836	5.8097	3.1298e-09
AF	818	CAMK2G	10	75562259	75644349	75	8	1030836	7.6147	1.3213e-14
AF	845	CASQ2	1	116232624	116321426	357	21	1030836	7.0967	6.3897e-13
AF	857	CAV1	7	116154839	116211239	136	17	1030836	13.642	1.1312e-42
AF	858	CAV2	7	116129655	116158595	101	12	1030836	11.468	9.5909e-31
AF	995	CDC25C	5	137610959	137684064	140	17	1030836	7.1989	3.035e-13
AF	1021	CDK6	7	92224235	92475941	276	29	1030836	6.5425	3.0254e-11
AF	1031	CDKN2C	1	51424367	51450309	21	6	1030836	5.7882	3.5567e-09
AF	1073	CFL2	14	35169588	35194029	88	12	1030836	7.3936	7.1456e-14
AF	1081	CGA	6	87785216	87814865	84	10	1030836	4.8946	4.9255e-07
AF	1163	CKS1B	1	154937118	154961725	24	3	1030836	4.8033	7.8032e-07
AF	1394	CRHR1	17	43687710	43923194	980	9	1030836	5.3072	5.5674e-08
AF	1398	CRK	17	1314647	1369561	152	18	1030836	4.6812	1.4257e-06
AF	1482	NKX2-5	5	172649107	172672315	41	9	1030836	8.9204	2.3236e-19
AF	1503	CTPS1	1	41435007	41488237	130	22	1030836	5.1733	1.1497e-07
AF	1945	EFNA4	1	155026213	155052029	37	10	1030836	5.5928	1.1174e-08
AF	1958	EGR1	5	137791181	137815004	55	10	1030836	5.2422	7.9323e-08
AF	2028	ENPEP	4	111387229	111494493	203	31	1030836	7.9018	1.375e-15
AF	2042	EPHA3	3	89146674	89541284	654	25	1030836	5.7015	5.9376e-09
AF	2060	EPS15	1	51809935	51995026	510	16	1030836	7.0497	8.9666e-13
AF	2064	ERBB2	17	37834167	37894915	82	11	1030836	6.0024	9.7238e-10
AF	2066	ERBB4	2	212230442	213413879	3868	185	1030836	4.6874	1.3838e-06
AF	2100	ESR2	14	64683751	64815268	274	22	1030836	9.1311	3.3901e-20
AF	2176	FANCC	9	97851336	98089991	231	22	1030836	7.6303	1.1707e-14
AF	2201	FBN2	5	127583601	127883735	636	40	1030836	5.0143	2.6614e-07
AF	2267	FGL1	8	17711894	17777874	411	21	1030836	6.552	2.838e-11
AF	2676	GFRA3	5	137578069	137620544	67	13	1030836	7.01	1.1915e-12
AF	2702	GJA5	1	147218332	147263165	149	20	1030836	6.7404	7.8974e-12
AF	2703	GJA8	1	147364946	147391396	74	14	1030836	4.8226	7.0843e-07
AF	2886	GRB7	17	37884162	37913538	34	7	1030836	5.0275	2.4851e-07
AF	2908	NR3C1	5	142647496	143123322	1016	75	1030836	10.461	6.5469e-26
AF	2969	GTF2I	7	74061991	74185022	84	9	1030836	5.1773	1.1255e-07
AF	2995	GYPC	2	127403426	127464251	227	39	1030836	5.0409	2.3172e-07
AF	3480	IGF1R	15	99182272	99517759	880	92	1030836	6.275	1.7483e-10
AF	3570	IL6R	1	154367669	154451926	168	20	1030836	6.8265	4.3513e-12
AF	3709	ITPR2	12	26478285	26996131	1521	95	1030836	6.2351	2.257e-10
AF	3752	KCND3	1	112308444	112542147	644	81	1030836	7.4849	3.5801e-14
AF	3757	KCNH2	7	150632044	150685402	114	18	1030836	6.4445	5.7981e-11
AF	3762	KCNJ5	11	128751313	128801060	161	27	1030836	7.499	3.2153e-14
AF	3781	KCNN2	5	113688016	113842197	327	36	1030836	7.1522	4.2698e-13
AF	3782	KCNN3	1	154659938	154852754	513	80	1030836	18.553	3.8488e-77
AF	3797	KIF3C	2	26139455	26215443	189	30	1030836	6.5022	3.9585e-11
AF	3916	LAMP1	13	113941436	113987746	23	13	1030836	4.6944	1.3369e-06
AF	4084	MXD1	2	70132173	70180077	90	7	1030836	6.8559	3.5443e-12
AF	4137	MAPT	17	43961702	44115700	737	5	1030836	5.1023	1.6774e-07
AF	4522	MTHFD1	14	64844754	64936725	228	32	1030836	5.5512	1.4187e-08
AF	4624	MYH6	14	23839942	23888836	122	24	1030836	7.1419	4.6039e-13
AF	4625	MYH7	14	23871947	23914870	110	19	1030836	5.618	9.6572e-09
AF	4641	MYO1C	17	1357480	1406001	153	37	1030836	4.841	6.4591e-07
AF	4656	MYOG	1	203042257	203065166	43	13	1030836	7.5517	2.1476e-14
AF	4666	NACA	12	57096211	57129326	50	7	1030836	6.6001	2.0544e-11
AF	4756	NEO1	15	73334056	73607547	562	23	1030836	5.2529	7.4878e-08
AF	4761	NEUROD2	17	37750021	37774175	26	6	1030836	4.6112	2.0015e-06
AF	4791	NFKB2	10	104143867	104172286	43	13	1030836	5.7964	3.3874e-09
AF	4846	NOS3	7	150678144	150721687	83	19	1030836	4.8079	7.628e-07
AF	4892	NRAP	10	115338583	115433829	327	28	1030836	4.9377	3.9526e-07
AF	4905	NSF	17	44658035	44844830	70	7	1030836	5.3074	5.5607e-08
AF	5096	PCCB	3	135959167	136066737	136	17	1030836	4.9786	3.2016e-07
AF	5108	PCM1	8	17770364	17897457	518	21	1030836	6.8262	4.3586e-12
AF	5308	PITX2	4	111528579	111573279	62	10	1030836	13.503	7.5519e-42
AF	5309	PITX3	10	103979946	104011231	45	8	1030836	6.8424	3.8928e-12
AF	5334	PLCL1	2	198659426	199024608	578	28	1030836	4.7505	1.0145e-06
AF	5350	PLN	6	118859442	118891587	69	13	1030836	7.5884	1.6198e-14
AF	5396	PRRX1	1	170623313	170718541	171	29	1030836	12.102	5.1227e-34
AF	5409	PNMT	17	37814234	37836728	76	6	1030836	5.0185	2.6039e-07
AF	5469	MED1	17	37550538	37617527	96	6	1030836	4.6094	2.0189e-06
AF	5532	PPP3CB	10	75186563	75265782	41	4	1030836	4.728	1.1335e-06
AF	5557	PRIM1	12	57115364	57156146	46	8	1030836	6.4437	5.8304e-11
AF	5662	PSD	10	104152374	104189691	46	13	1030836	5.5905	1.1319e-08
AF	5663	PSEN1	14	73593143	73700399	198	22	1030836	5.3865	3.5926e-08
AF	5695	PSMB7	9	127105744	127187752	117	15	1030836	4.7248	1.1518e-06
AF	5747	PTK2	8	141658481	142021412	512	12	1030836	5.8898	1.933e-09
AF	5861	RAB1A	2	65303988	65367435	178	19	1030836	7.4502	4.6589e-14
AF	5978	REST	4	57764042	57812010	138	18	1030836	4.784	8.5921e-07
AF	6175	RPLP0	12	120624502	120649014	33	7	1030836	4.9416	3.874e-07
AF	6310	ATXN1	6	16289343	16771721	1351	160	1030836	7.7458	4.7476e-15
AF	6331	SCN5A	3	38579553	38701164	315	49	1030836	6.6229	1.7613e-11
AF	6336	SCN10A	3	38728837	38845501	354	32	1030836	7.8295	2.4493e-15
AF	6464	SHC1	1	154924774	154956959	23	5	1030836	5.9591	1.2681e-09
AF	6660	SOX5	12	23672438	24725383	2789	223	1030836	4.7764	8.9232e-07
AF	6695	SPOCK1	5	136300987	136845018	1338	80	1030836	5.5477	1.447e-08
AF	6910	TBX5	12	114781735	114856247	210	39	1030836	13.002	5.9833e-39
AF	7068	THRB	3	24148644	24546772	1044	111	1030836	4.7219	1.1685e-06
AF	7273	TTN	2	179380716	179682150	449	28	1030836	7.4908	3.4224e-14
AF	7323	UBE2D3	4	103705540	103800050	178	8	1030836	5.2235	8.7783e-08
AF	7456	WIPF1	2	175414302	175557667	192	29	1030836	7.6304	1.1703e-14
AF	7473	WNT3	17	44829872	44906126	113	20	1030836	6.6531	1.435e-11
AF	7478	WNT8A	5	137409581	137438337	50	8	1030836	7.5674	1.9035e-14
AF	7514	XPO1	2	61695069	61775440	121	11	1030836	5.7376	4.8021e-09
AF	7531	YWHAE	17	1237833	1313669	271	22	1030836	4.9418	3.8699e-07
AF	7913	DEK	6	18214400	18274799	110	16	1030836	6.6771	1.219e-11
AF	8022	LHX3	9	139078096	139106955	68	14	1030836	5.9359	1.4612e-09
AF	8082	SSPN	12	26338032	26397710	173	28	1030836	5.7674	4.0261e-09
AF	8110	DPF3	14	73075561	73370824	820	71	1030836	7.2531	2.0369e-13
AF	8382	NME5	5	137440861	137485132	57	12	1030836	9.1497	2.8545e-20
AF	8451	CUL4A	13	113852507	113929392	137	7	1030836	5.4747	2.1913e-08
AF	8497	PPFIA4	1	202985649	203057864	192	31	1030836	7.7851	3.4822e-15
AF	8509	NDST2	10	75551669	75581589	31	5	1030836	8.2814	6.0883e-17
AF	8575	PRKRA	2	179286141	179325958	43	8	1030836	6.5357	3.1659e-11
AF	8630	HSD17B6	12	57136237	57191574	66	10	1030836	5.9173	1.6363e-09
AF	8697	CDC23	5	137513337	137559032	48	8	1030836	7.7841	3.5092e-15
AF	8729	GBF1	10	103995255	104152656	221	25	1030836	7.1245	5.2222e-13
AF	8741	TNFSF13	17	7451609	7474925	52	13	1030836	5.7158	5.4606e-09
AF	8742	TNFSF12	17	7442375	7471207	78	14	1030836	5.8455	2.5258e-09
AF	8751	ADAM15	1	155013748	155045252	41	13	1030836	7.5917	1.5782e-14
AF	8822	FGF17	8	21890264	21916320	66	19	1030836	4.7727	9.0886e-07
AF	8835	SOCS2	12	93953598	93980521	70	11	1030836	4.7398	1.0699e-06
AF	8858	PROZ	13	113802968	113836698	56	5	1030836	4.9327	4.054e-07
AF	8925	HERC1	15	63890817	64136148	567	19	1030836	5.075	1.9376e-07
AF	9026	HIP1R	12	123309045	123357508	130	10	1030836	5.3786	3.7534e-08
AF	9046	DOK2	8	21756384	21781290	60	14	1030836	4.8567	5.9678e-07
AF	9148	NEURL1	10	105243735	105362309	291	33	1030836	15.686	9.3939e-56
AF	9267	CYTH1	17	76660130	76788376	236	18	1030836	4.9104	4.5445e-07
AF	9464	HAND2	4	174437652	174461378	51	10	1030836	5.5033	1.8637e-08
AF	9472	AKAP6	14	32788479	33312268	1522	139	1030836	7.9102	1.2846e-15
AF	9499	MYOT	5	137193536	137233540	36	10	1030836	9.2418	1.2119e-20
AF	9541	CIR1	2	175202878	175270443	123	14	1030836	5.756	4.3059e-09
AF	9586	CREB5	7	28328940	28875511	1558	149	1030836	4.9403	3.8996e-07
AF	9632	SEC24C	10	75494039	75541933	48	6	1030836	9.0206	9.351e-20
AF	9644	SH3PXD2A	10	105343784	105625195	650	64	1030836	15.457	3.3759e-54
AF	9736	USP34	2	61404590	61707868	566	24	1030836	6.442	5.8937e-11
AF	9884	LRRC37A	17	44306744	44425160	29	6	1030836	5.4599	2.3814e-08
AF	9948	WDR1	4	10065963	10128612	257	15	1030836	4.6673	1.5262e-06
AF	10021	HCN4	15	73602200	73671605	178	27	1030836	11.212	1.7719e-29
AF	10090	UST	6	149058063	149408126	957	108	1030836	7.0914	6.6367e-13
AF	10112	KIF20A	5	137504408	137533404	35	9	1030836	7.9441	9.7828e-16
AF	10360	NPM3	10	103531082	103553170	14	6	1030836	4.6434	1.7139e-06
AF	10418	SPON1	11	13974184	14299679	797	48	1030836	5.0011	2.8506e-07
AF	10559	SLC35A1	6	88172637	88232057	168	16	1030836	5.2743	6.665e-08
AF	10576	CCT2	12	69969206	70020595	138	18	1030836	6.2905	1.5827e-10
AF	10654	PMVK	1	154887208	154919484	62	9	1030836	11.199	2.0718e-29
AF	10724	MGEA5	10	103534200	103588930	65	12	1030836	4.8415	6.4428e-07
AF	10728	PTGES3	12	57047125	57092138	77	11	1030836	6.011	9.2175e-10
AF	10783	NEK6	9	127009885	127124721	261	20	1030836	5.046	2.256e-07
AF	10806	SDCCAG8	1	243409307	243673393	420	33	1030836	5.0781	1.9066e-07
AF	10902	BRD8	5	137465455	137524358	63	10	1030836	8.0215	5.2246e-16
AF	10949	HNRNPA0	5	137077073	137100039	15	5	1030836	11.083	7.5781e-29
AF	11017	SNRNP27	2	70111075	70142368	52	5	1030836	6.6604	1.3653e-11
AF	11033	ADAP1	7	927537	1005208	265	44	1030836	4.6905	1.3625e-06
AF	11176	BAZ2A	12	56979380	57040600	71	14	1030836	6.0646	6.6132e-10
AF	22955	SCMH1	1	41482871	41717815	493	23	1030836	5.4636	2.3324e-08
AF	22996	TTC39A	1	51742930	51820785	132	21	1030836	7.014	1.1577e-12
AF	23030	KDM4B	19	4959123	5163609	557	35	1030836	5.2309	8.4329e-08
AF	23034	SAMD4A	14	55023815	55270033	593	95	1030836	5.2275	8.5916e-08
AF	23036	ZNF292	6	87855269	87983926	303	12	1030836	6.1158	4.8047e-10
AF	23039	XPO7	8	21767180	21874096	197	14	1030836	5.4353	2.7353e-08
AF	23053	ZSWIM8	10	75535334	75571556	25	4	1030836	9.0137	9.9629e-20
AF	23066	CAND2	3	12828171	12886313	181	25	1030836	7.5917	1.5783e-14
AF	23143	LRCH1	13	47117296	47337176	523	30	1030836	4.625	1.873e-06
AF	23150	FRMD4B	3	69209146	69445430	670	61	1030836	6.3101	1.3945e-10
AF	23177	CEP68	2	65273495	65324142	134	17	1030836	8.0947	2.8703e-16
AF	23224	SYNE2	14	64309683	64703167	945	49	1030836	8.6549	2.4657e-18
AF	23293	SMG6	17	1953133	2217069	591	24	1030836	5.1431	1.3511e-07
AF	23353	SUN1	7	845194	924557	258	16	1030836	4.9964	2.9207e-07
AF	23451	SF3B1	2	198246698	198309815	47	7	1030836	4.7541	9.9671e-07
AF	23623	RUSC1	1	155280640	155310909	21	6	1030836	5.2222	8.8395e-08
AF	23683	PRKD3	2	37467645	37561915	314	18	1030836	4.9018	4.7477e-07
AF	25843	MOB4	2	198370295	198428423	54	8	1030836	4.9143	4.456e-07
AF	26010	SPATS2L	2	201160604	201356986	432	46	1030836	8.2424	8.4417e-17
AF	26094	DCAF4	14	73383040	73438825	187	25	1030836	4.7646	9.4617e-07
AF	26249	KLHL3	5	136943189	137160310	309	23	1030836	8.6743	2.0809e-18
AF	26994	RNF11	1	51691945	51749119	57	8	1030836	5.1827	1.0936e-07
AF	27039	PKD2L2	5	137215125	137286156	105	14	1030836	9.5822	4.7488e-22
AF	27040	LAT	16	28986147	29012104	34	10	1030836	4.9814	3.1556e-07
AF	27161	AGO2	8	141531264	141655646	320	35	1030836	4.9541	3.6326e-07
AF	29982	NRBF2	10	64883007	64924786	85	11	1030836	5.6324	8.8835e-09
AF	29998	GLTSCR1	19	48101453	48216534	306	23	1030836	4.7241	1.1555e-06
AF	30819	KCNIP2	10	103575731	103613769	49	11	1030836	4.9011	4.764e-07
AF	51043	ZBTB7B	1	154965106	155001001	46	12	1030836	12.607	9.6629e-37
AF	51138	COPS4	4	83946239	84006971	55	8	1030836	5.2111	9.3886e-08
AF	51207	DUSP13	10	76844190	76878976	92	14	1030836	5.6029	1.0541e-08
AF	51306	FAM13B	5	137263638	137397650	232	16	1030836	8.1714	1.5236e-16
AF	51307	FAM53C	5	137663224	137695418	63	11	1030836	6.9825	1.4497e-12
AF	51308	REEP2	5	137764690	137792658	66	12	1030836	7.6149	1.3194e-14
AF	51320	MEX3C	18	48690920	48734051	70	7	1030836	5.9391	1.4326e-09
AF	51608	GET4	7	906191	946073	116	21	1030836	5.1401	1.3729e-07
AF	51652	CHMP3	2	86720553	86800620	183	20	1030836	5.1432	1.3505e-07
AF	51661	FKBP7	2	179318391	179353646	53	11	1030836	6.7492	7.4333e-12
AF	51755	CDK12	17	37607739	37731398	183	10	1030836	4.7632	9.5285e-07
AF	51780	KDM3B	5	137678285	137782716	213	23	1030836	7.0879	6.8103e-13
AF	51807	TUBA8	22	18583453	18624498	85	19	1030836	4.7261	1.1445e-06
AF	53349	ZFYVE1	14	73426152	73503920	290	19	1030836	6.0188	8.7861e-10
AF	54897	CASZ1	1	10686661	10866733	373	70	1030836	5.6302	8.9995e-09
AF	55154	MSTO1	1	155569961	155594758	12	4	1030836	5.2258	8.6701e-08
AF	55249	YY1AP1	1	155619233	155668823	36	9	1030836	4.9099	4.5565e-07
AF	55287	TMEM40	3	12765392	12811038	110	17	1030836	6.0734	6.263e-10
AF	55347	ABHD10	3	111687723	111722215	149	15	1030836	4.7159	1.2032e-06
AF	55471	NDUFAF7	2	37448774	37486303	104	17	1030836	4.6547	1.6224e-06
AF	55520	ELAC1	18	48484387	48524491	43	5	1030836	4.5476	2.7132e-06
AF	55669	MFN1	3	179055480	179121014	94	12	1030836	5.2115	9.3672e-08
AF	55670	PEX26	22	18550686	18583797	85	15	1030836	5.1271	1.471e-07
AF	55795	PCID2	13	113821853	113873335	68	5	1030836	5.3716	3.9015e-08
AF	55818	KDM3A	2	86658271	86729839	142	16	1030836	5.6929	6.2456e-09
AF	55870	ASH1L	1	155295052	155542324	148	16	1030836	5.4172	3.0278e-08
AF	55876	GSDMB	17	38050848	38084903	77	7	1030836	6.1099	4.9859e-10
AF	57120	GOPC	6	117871432	117933705	120	16	1030836	4.72	1.179e-06
AF	57150	SMIM8	6	88022306	88062043	126	10	1030836	6.179	3.2257e-10
AF	57326	PBXIP1	1	154906553	154938624	48	11	1030836	12.404	1.2489e-35
AF	57602	USP36	17	76773463	76846980	122	15	1030836	5.4532	2.4742e-08
AF	57659	ZBTB4	17	7352685	7397568	130	12	1030836	4.6144	1.9713e-06
AF	57666	FBRSL1	12	133057041	133171774	382	33	1030836	4.8226	7.0858e-07
AF	58489	ABHD17C	15	80977635	81057962	263	24	1030836	5.5594	1.3533e-08
AF	58517	RBM25	14	73515221	73598749	155	23	1030836	5.5266	1.6326e-08
AF	58529	MYOZ1	10	75381370	75411515	41	5	1030836	8.2108	1.0986e-16
AF	59345	GNB4	3	179103876	179179371	123	19	1030836	5.5655	1.3068e-08
AF	60685	ZFAND3	6	37777272	38171637	992	26	1030836	4.6164	1.9521e-06
AF	64395	GMCL1	2	70046818	70116727	98	7	1030836	7.1853	3.3526e-13
AF	64710	NUCKS1	1	205671947	205729372	122	20	1030836	4.743	1.0529e-06
AF	64806	IL25	14	23832018	23855612	59	14	1030836	5.7418	4.6843e-09
AF	65977	PLEKHA3	2	179335199	179379783	69	12	1030836	6.9782	1.495e-12
AF	65990	FAM173A	16	760581	782655	49	6	1030836	4.7299	1.1229e-06
AF	79006	METRN	16	755173	779655	50	7	1030836	4.7919	8.2615e-07
AF	79365	BHLHE41	12	26262959	26288003	53	12	1030836	4.6339	1.7942e-06
AF	79568	C2orf47	2	200810040	200838848	54	9	1030836	6.3644	9.8043e-11
AF	79591	C10orf76	10	103595356	103825932	279	25	1030836	4.9119	4.5107e-07
AF	79634	SCRN3	2	175250457	175304303	141	9	1030836	5.3727	3.8788e-08
AF	79658	ARHGAP10	4	148643214	149003927	624	44	1030836	8.5093	8.7528e-18
AF	79720	VPS37B	12	123339875	123390712	63	7	1030836	5.4921	1.986e-08
AF	79725	THAP9	4	83811837	83851284	54	5	1030836	5.1575	1.2516e-07
AF	79750	ZNF385D	3	21449911	22424132	4087	223	1030836	4.5398	2.8148e-06
AF	79933	SYNPO2L	10	75394639	75425832	34	3	1030836	9.9412	1.3777e-23
AF	79991	OBFC1	10	105627316	105688045	137	16	1030836	7.3489	9.99e-14
AF	80212	CCDC92	12	124410955	124467373	106	8	1030836	5.1884	1.0606e-07
AF	80315	CPEB4	5	173305331	173397313	215	20	1030836	6.9104	2.4157e-12
AF	81839	VANGL1	1	116174574	116250845	233	35	1030836	4.7695	9.2332e-07
AF	83401	ELOVL3	10	103976143	103999346	32	7	1030836	6.8073	4.9729e-12
AF	83985	SPNS1	16	28976028	29005869	36	8	1030836	4.83	6.8261e-07
AF	84152	PPP1R1B	17	37773177	37802878	45	10	1030836	4.6668	1.5297e-06
AF	84163	GTF2IRD2	7	74200483	74277872	1	1	1030836	4.6676	1.524e-06
AF	84264	HAGHL	16	766958	789715	57	8	1030836	4.5622	2.5316e-06
AF	84299	MIEN1	17	37875409	37896792	26	6	1030836	5.5986	1.0805e-08
AF	84310	C7orf50	7	1026623	1187911	662	31	1030836	4.5427	2.7771e-06
AF	84660	CCDC62	12	123249056	123321927	191	15	1030836	4.7937	8.1865e-07
AF	84700	MYO18B	22	26128117	26463345	1050	97	1030836	5.1839	1.0863e-07
AF	84901	NFATC2IP	16	28952318	28987786	33	6	1030836	4.7945	8.1547e-07
AF	84909	C9orf3	9	97478886	97859500	742	29	1030836	7.5256	2.6238e-14
AF	85449	KIAA1755	20	36828907	36899174	170	23	1030836	4.9764	3.2394e-07
AF	89797	NAV2	11	19362271	20153147	2126	209	1030836	6.9482	1.8498e-12
AF	89932	PAPLN	14	73694205	73751348	134	27	1030836	5.3911	3.5006e-08
AF	90102	PHLDB2	3	111441327	111705364	910	50	1030836	9.522	8.491e-22
AF	90780	PYGO2	1	154919502	154944258	18	6	1030836	6.72	9.0835e-12
AF	93210	PGAP3	17	37817375	37854310	89	7	1030836	5.2563	7.349e-08
AF	93649	MYOCD	17	12559207	12682266	330	46	1030836	5.6646	7.3684e-09
AF	94103	ORMDL3	17	38067294	38093884	66	8	1030836	6.0541	7.0582e-10
AF	114907	FBXO32	8	124500127	124563493	169	36	1030836	7.7006	6.7705e-15
AF	115330	GPR146	7	1074218	1108905	175	17	1030836	4.9531	3.6514e-07
AF	116173	CMTM5	14	23836017	23858981	62	15	1030836	6.0431	7.5601e-10
AF	118487	CHCHD1	10	75531808	75553406	14	2	1030836	8.5321	7.1858e-18
AF	118490	MSS51	10	75173337	75203319	12	2	1030836	4.7172	1.1955e-06
AF	124093	CCDC78	16	762582	786880	61	7	1030836	4.7799	8.767e-07
AF	124626	ZPBP2	17	38014417	38044149	71	5	1030836	5.5511	1.4197e-08
AF	127579	DCST2	1	154981003	155016257	54	10	1030836	11.196	2.1246e-29
AF	128826	MIR1-1HG	20	61137660	61177971	180	16	1030836	4.7823	8.6665e-07
AF	129450	TYW5	2	200783634	200830459	87	13	1030836	6.5801	2.3511e-11
AF	130872	AHSA2	2	61394553	61425240	56	11	1030836	4.6507	1.6538e-06
AF	132660	LIN54	4	83835756	83944097	182	8	1030836	5.3201	5.1845e-08
AF	133308	SLC9B2	4	103936647	104008480	78	16	1030836	5.5441	1.4775e-08
AF	142891	SAMD8	10	76861275	76951881	165	17	1030836	5.2402	8.0218e-08
AF	144348	ZNF664	12	124447699	124509986	94	11	1030836	5.29	6.1159e-08
AF	144453	BEST3	12	70027334	70103196	303	19	1030836	6.0283	8.2825e-10
AF	149095	DCST1	1	154996256	155033406	55	13	1030836	9.7795	6.8947e-23
AF	149281	METTL11B	1	170105188	170146923	133	17	1030836	6.7646	6.6842e-12
AF	150159	SLC9B1	4	103796205	103957552	254	7	1030836	5.2282	8.5586e-08
AF	151556	GPR155	2	175286299	175361816	148	16	1030836	5.6041	1.0466e-08
AF	153222	CREBRF	5	172473355	172576291	219	20	1030836	5.5651	1.3104e-08
AF	153478	PLEKHG4B	5	130373	200087	235	16	1030836	4.644	1.7084e-06
AF	155185	AMZ1	7	2709163	2765069	234	41	1030836	5.0297	2.4563e-07
AF	159195	USP54	10	75247296	75345433	93	6	1030836	4.9727	3.3009e-07
AF	162540	SPPL2C	17	43912256	43934438	142	6	1030836	5.2742	6.6671e-08
AF	169714	QSOX2	9	139088179	139147687	149	20	1030836	4.6447	1.703e-06
AF	170384	FUT11	10	75521830	75545977	25	3	1030836	8.9126	2.4933e-19
AF	200172	SLFNL1	1	41471269	41499116	67	12	1030836	5.6534	7.8643e-09
AF	205327	C2orf69	2	200765979	200802996	65	12	1030836	6.2302	2.3297e-10
AF	206412	C6orf163	6	88044571	88085381	106	10	1030836	6.0191	8.7719e-10
AF	219833	C11orf45	11	128759460	128786126	78	18	1030836	7.6163	1.3054e-14
AF	221035	REEP3	10	65271113	65394883	265	17	1030836	6.8124	4.8005e-12
AF	221037	JMJD1C	10	64916983	65235880	585	22	1030836	7.053	8.7526e-13
AF	222553	SLC35F1	6	118218689	118648839	1023	63	1030836	8.3965	2.299e-17
AF	246744	STH	17	44066616	44087060	105	4	1030836	5.2219	8.853e-08
AF	253461	ZBTB38	3	141033055	141178634	265	24	1030836	5.2876	6.195e-08
AF	255488	RNF144B	6	18267602	18479105	891	47	1030836	6.9415	1.9403e-12
AF	257068	PLCXD2	3	111383523	111575294	606	44	1030836	7.4814	3.6767e-14
AF	283871	PGP	16	2251603	2274822	49	9	1030836	4.552	2.657e-06
AF	284058	KANSL1	17	44097282	44312740	508	5	1030836	5.1043	1.6604e-07
AF	284110	GSDMA	17	38109226	38144019	110	12	1030836	4.6785	1.445e-06
AF	284546	C1orf185	1	51432129	51623754	309	23	1030836	6.7932	5.4841e-12
AF	284618	RUSC1-AS1	1	155280251	155303938	15	5	1030836	4.5426	2.7787e-06
AF	285025	CCDC141	2	179684484	179924841	644	53	1030836	4.8464	6.2859e-07
AF	285761	DCBLD1	6	117793803	117901021	298	27	1030836	5.1411	1.366e-07
AF	347273	MURC	9	103330361	103360671	96	13	1030836	4.738	1.0793e-06
AF	375519	GJB7	6	87982696	88048996	176	12	1030836	6.3252	1.2647e-10
AF	376132	LRRC10	12	69992344	70014942	56	10	1030836	6.3795	8.883e-11
AF	387119	CEP85L	6	118771935	119041238	689	27	1030836	8.1923	1.2812e-16
AF	407977	TNFSF12-TNFSF13	17	7442375	7474925	83	15	1030836	5.8485	2.4805e-09
AF	493856	CISD2	4	103739224	103823964	140	7	1030836	5.2282	8.5593e-08
AF	494513	DFNB59	2	179306163	179336149	37	9	1030836	6.6908	1.1098e-11
AF	653361	NCF1	7	74178309	74213720	1	1	1030836	4.6676	1.524e-06
AF	729092	AGAP5	10	75424033	75474357	12	2	1030836	8.467	1.2586e-17
AF	100506084	ARL17B	17	44341550	44449416	16	4	1030836	5.6394	8.5305e-09
AF	100526767	RNF103-CHMP3	2	86720553	86958245	415	30	1030836	5.0535	2.1685e-07
AF	100529241	HSPE1-MOB4	2	198354721	198428423	70	9	1030836	4.6352	1.783e-06
AF	100533183	ZNF664-FAM101A	12	124447762	124810570	1001	86	1030836	4.5889	2.2274e-06
AF	101928120	LOC101928120	1	154924036	154945101	15	5	1030836	5.1597	1.2368e-07
AF	101928870	LOC101928870	6	87851525	87875307	60	8	1030836	5.9459	1.3746e-09
AF	101928947	LOC101928947	17	38073156	38105953	75	13	1030836	5.5196	1.699e-08
CAD	10	NAT2	8	18238755	18268723	196	17	1147180	5.3981	3.3681e-08
CAD	19	ABCA1	9	107533283	107700527	624	87	1148228	5.5093	1.8008e-08
CAD	97	ACYP1	14	75509924	75546181	52	4	1151794	5.9614	1.2504e-09
CAD	133	ADM	11	10316642	10338923	53	8	1147288	4.5565	2.6011e-06
CAD	191	AHCY	20	32858071	32909608	60	4	1152488	4.5697	2.4427e-06
CAD	199	AIF1	6	31572969	31594798	69	14	1072278	5.4924	1.9831e-08
CAD	217	ALDH2	12	112194691	112257789	54	7	1146156	6.7371	8.0775e-12
CAD	275	AMT	3	49444211	49470111	37	6	1153682	6.3041	1.4496e-10
CAD	327	APEH	3	49701427	49730936	28	4	1154058	5.719	5.3568e-09
CAD	338	APOB	2	21214301	21276945	94	19	1149620	6.4201	6.8088e-11
CAD	341	APOC1	19	45407577	45432606	51	14	1131659	13.552	3.8789e-42
CAD	348	APOE	19	45399039	45422650	53	13	1141243	10.496	4.511e-26
CAD	387	RHOA	3	49386569	49459526	110	10	1151601	6.0705	6.3745e-10
CAD	405	ARNT	1	150772181	150859244	89	10	1152560	6.4859	4.4116e-11
CAD	406	ARNTL	11	13289325	13418813	298	37	1145163	6.5271	3.3533e-11
CAD	421	ARVCF	22	19944126	20014325	255	23	1152436	4.9507	3.6983e-07
CAD	481	ATP1B1	1	169065947	169111960	159	24	1154387	6.8534	3.6046e-12
CAD	490	ATP2B1	12	89971826	90113130	210	23	1147772	5.9826	1.0981e-09
CAD	516	ATP5G1	17	46960148	46983233	48	6	1150845	6.5721	2.4801e-11
CAD	535	ATP6V0A1	17	40600862	40684597	98	13	1152078	5.1009	1.69e-07
CAD	558	AXL	19	41715104	41777672	121	20	1150550	7.2795	1.6747e-13
CAD	593	BCKDHA	19	41893694	41940910	103	4	1149531	5.5484	1.4412e-08
CAD	649	BMP1	8	22012653	22079839	163	25	1125288	7.1932	3.1644e-13
CAD	678	ZFP36L2	2	43439541	43463745	40	11	1149667	4.5395	2.82e-06
CAD	716	C1S	12	7157819	7188336	46	7	1143880	6.247	2.0915e-10
CAD	717	C2	6	31855562	31923449	149	27	1065063	5.249	7.6445e-08
CAD	727	C5	9	123704613	123822554	250	24	1151219	5.1487	1.3117e-07
CAD	783	CACNB2	10	18419373	18840688	1484	114	1151995	4.9626	3.4784e-07
CAD	820	CAMP	3	48254837	48276981	25	8	1137348	5.2999	5.7929e-08
CAD	871	SERPINH1	11	75263101	75293849	79	15	1147361	6.1326	4.3225e-10
CAD	949	SCARB1	12	125252174	125358519	306	53	1151629	8.9942	1.1898e-19
CAD	993	CDC25A	3	48188668	48240153	49	8	1144573	5.1987	1.0034e-07
CAD	995	CDC25C	5	137610959	137684064	140	17	1151630	4.8125	7.4543e-07
CAD	1012	CDH13	16	82650399	83840215	6137	333	1144902	5.798	3.3548e-09
CAD	1029	CDKN2A	9	21957751	22004490	55	13	1148591	13.407	2.7448e-41
CAD	1030	CDKN2B	9	21992902	22019312	41	8	1151481	15.895	3.4296e-57
CAD	1071	CETP	16	56985835	57027757	146	30	1154874	6.7077	9.8883e-12
CAD	1080	CFTR	7	117110017	117318719	310	19	1141200	5.675	6.9326e-09
CAD	1282	COL4A1	13	110791310	110969496	752	86	1141544	11.104	5.9699e-29
CAD	1284	COL4A2	13	110949631	111175374	971	115	1145052	11.002	1.8743e-28
CAD	1388	ATF6B	6	32073045	32106017	61	18	1060052	4.6339	1.7938e-06
CAD	1456	CSNK1G3	5	122837793	122962739	195	16	1148085	4.5438	2.7626e-06
CAD	1504	CTRB1	16	75242884	75268822	152	18	1148961	6.8995	2.6085e-12
CAD	1512	CTSH	15	79204092	79247436	119	14	1150958	6.0027	9.7042e-10
CAD	1513	CTSK	1	150758684	150790917	33	8	1142940	6.3701	9.4461e-11
CAD	1520	CTSS	1	150692672	150748433	95	10	1145718	6.2612	1.9097e-10
CAD	1586	CYP17A1	10	104580288	104607290	71	11	1145061	5.6177	9.6773e-09
CAD	1592	CYP26A1	10	94823232	94847641	58	17	1133135	5.0619	2.0754e-07
CAD	1605	DAG1	3	49496136	49583051	121	12	1149246	6.0763	6.1487e-10
CAD	1723	DHODH	16	72032643	72069316	98	14	1153910	5.1221	1.5104e-07
CAD	1760	DMPK	19	46262975	46295815	48	10	1151504	5.8353	2.6846e-09
CAD	1762	DMWD	19	46276205	46306060	46	10	1150826	6.5392	3.0924e-11
CAD	1785	DNM2	19	10818729	10954169	301	27	1147026	5.8272	2.8178e-09
CAD	1788	DNMT3A	2	25441421	25575459	221	43	1149402	4.6088	2.0251e-06
CAD	1801	DPH1	17	1923431	1957183	85	19	1150677	5.0714	1.9749e-07
CAD	1819	DRG2	17	17981181	18021299	76	7	1155323	5.5235	1.6614e-08
CAD	1909	EDNRA	4	148392069	148476106	157	19	1149796	8.4595	1.3423e-17
CAD	1952	CELSR2	1	109782641	109828378	117	21	1145577	13.12	1.2633e-39
CAD	2009	EML1	14	100194056	100418397	617	49	1151509	4.9626	3.4785e-07
CAD	2022	ENG	9	130567291	130627052	98	21	1134202	4.5867	2.2515e-06
CAD	2029	ENSA	1	150584599	150612098	51	10	1140168	6.0451	7.467e-10
CAD	2057	EPOR	19	11477881	11505018	36	7	1141921	5.0942	1.7511e-07
CAD	2169	FABP2	4	120228405	120253316	126	9	1157093	5.8388	2.6285e-09
CAD	2241	FER	5	108073523	108533373	1455	49	1148765	4.8562	5.9838e-07
CAD	2242	FES	15	91417665	91449006	78	13	1143113	12.869	3.3617e-38
CAD	2250	FGF5	4	81177742	81222171	100	13	1139841	5.503	1.8669e-08
CAD	2275	FHL3	1	38452439	38481199	54	19	1125738	6.7414	7.8423e-12
CAD	2296	FOXC1	6	1600681	1624132	47	14	1152756	6.0855	5.8074e-10
CAD	2300	FOXL1	16	86602115	86625304	85	16	1155268	4.9625	3.4799e-07
CAD	2303	FOXC2	16	86590857	86612539	68	10	1156568	4.6056	2.0563e-06
CAD	2321	FLT1	13	28864483	29079265	465	43	1139831	7.9277	1.116e-15
CAD	2335	FN1	2	216215177	216310890	269	23	1147698	5.701	5.9549e-09
CAD	2590	GALNT2	1	230192956	230427875	811	68	1155221	4.8596	5.88e-07
CAD	2645	GCK	7	44173870	44239022	171	30	1154534	4.6549	1.6209e-06
CAD	2648	KAT2A	17	40255129	40283382	51	6	1143797	6.4176	6.9204e-11
CAD	2677	GGCX	2	85761978	85798657	101	15	1148263	10.131	2.0217e-24
CAD	2686	GGT7	20	33422523	33470661	73	9	1156327	6.6197	1.7998e-11
CAD	2695	GIP	17	47025918	47055955	90	11	1153971	6.7031	1.0203e-11
CAD	2696	GIPR	19	46161490	46195717	86	11	1157008	4.7042	1.2746e-06
CAD	2762	GMDS	6	1614035	2255868	1448	114	1150396	5.6193	9.5883e-09
CAD	2773	GNAI3	1	110081186	110148465	89	13	1141188	4.5918	2.1969e-06
CAD	2845	GPR22	7	107100502	107126125	35	6	1153760	5.771	3.9396e-09
CAD	2876	GPX1	3	49384609	49405791	25	5	1143531	5.6575	7.6789e-09
CAD	2982	GUCY1A3	4	156577862	156668214	281	32	1149044	7.9895	6.7726e-16
CAD	2983	GUCY1B3	4	156670126	156738783	190	35	1146333	6.8768	3.06e-12
CAD	3021	H3F3B	17	73762515	73785860	40	10	1138311	4.568	2.4614e-06
CAD	3083	HGFAC	4	3433702	3461214	73	22	1144936	5.3336	4.8129e-08
CAD	3090	HIC1	17	1947454	1972981	54	14	1154379	6.6194	1.8028e-11
CAD	3097	HIVEP2	6	143062604	143277495	475	51	1147632	4.5415	2.7933e-06
CAD	3106	HLA-B	6	31311649	31334989	651	47	1054316	6.0509	7.2027e-10
CAD	3145	HMBS	11	118945587	118974259	52	9	1155018	6.0107	9.2346e-10
CAD	3156	HMGCR	5	74622159	74667926	78	13	1146178	5.4156	3.0534e-08
CAD	3171	FOXA3	19	46357518	46387055	77	17	1155596	5.1547	1.2704e-07
CAD	3240	HP	16	72078470	72104955	52	7	1146022	4.5977	2.1355e-06
CAD	3250	HPR	16	72087125	72121145	71	13	1144704	5.0538	2.165e-07
CAD	3482	IGF2R	6	160380131	160537583	350	42	1151597	8.9827	1.321e-19
CAD	3570	IL6R	1	154367669	154451926	168	20	1154862	7.5468	2.2304e-14
CAD	3609	ILF3	19	10754937	10813095	73	8	1151161	5.5623	1.3309e-08
CAD	3621	ING1	13	111354970	111383421	72	7	1143110	4.8071	7.6587e-07
CAD	3633	INPP5B	1	38316369	38422729	195	22	1131940	6.0838	5.8675e-10
CAD	3757	KCNH2	7	150632044	150685402	114	18	1150708	4.6541	1.6273e-06
CAD	3769	KCNJ13	2	233620512	233651275	63	9	1149721	6.2547	1.9913e-10
CAD	3949	LDLR	19	11190037	11254506	206	26	1149017	10.653	8.4341e-27
CAD	3988	LIPA	10	90963326	91021660	149	32	1151094	10.145	1.7511e-24
CAD	3990	LIPC	15	58692953	58871073	576	80	1150629	4.8992	4.8108e-07
CAD	4015	LOX	5	121388890	121424206	60	9	1149538	5.319	5.2176e-08
CAD	4016	LOXL1	15	74208789	74254478	176	30	1151418	5.1221	1.5108e-07
CAD	4018	LPA	6	160942506	161107478	257	20	1150241	10.877	7.4345e-28
CAD	4023	LPL	8	19786582	19834770	173	24	1144413	8.3006	5.1787e-17
CAD	4059	BCAM	19	45302316	45334678	84	16	1137930	5.3108	5.4567e-08
CAD	4085	MAD2L1	4	120970577	120998013	68	11	1149935	4.8579	5.933e-07
CAD	4088	SMAD3	15	67348036	67497533	391	56	1152878	7.9379	1.0285e-15
CAD	4122	MAN2A2	15	91437420	91475815	86	13	1140114	6.3981	7.8638e-11
CAD	4144	MAT2A	2	85756101	85782403	73	10	1148352	10.473	5.737e-26
CAD	4166	CHST6	16	75497022	75538926	120	23	1137775	7.2942	1.5018e-13
CAD	4170	MCL1	1	150537027	150562214	51	10	1147183	7.0831	7.0498e-13
CAD	4296	MAP3K11	11	65355226	65391720	57	10	1151665	5.0305	2.4465e-07
CAD	4357	MPST	22	37405683	37435863	98	18	1150365	4.8724	5.5126e-07
CAD	4485	MST1	3	49711380	49736196	22	5	1150688	6.4266	6.5235e-11
CAD	4486	MST1R	3	49914435	49951311	36	6	1145377	4.9815	3.1545e-07
CAD	4507	MTAP	9	21792635	21951040	288	29	1149076	8.5955	4.1465e-18
CAD	4542	MYO1F	19	8575674	8652331	154	22	1137122	5.6992	6.0177e-09
CAD	4629	MYH11	16	15786992	15960887	588	58	1147247	6.762	6.807e-12
CAD	4633	MYL2	12	111338623	111368404	92	15	1143198	5.256	7.3617e-08
CAD	4650	MYO9B	19	17176591	17334104	537	53	1152835	5.3924	3.4768e-08
CAD	4669	NAGLU	17	40677951	40706467	49	10	1152795	5.3218	5.1362e-08
CAD	4690	NCK1	3	136571050	136680446	218	9	1153630	4.9815	3.1539e-07
CAD	4744	NEFH	22	29866181	29897279	59	13	1154873	5.1472	1.3223e-07
CAD	4758	NEU1	6	31816829	31840709	71	15	1072299	4.6629	1.5589e-06
CAD	4831	NME2	17	49232796	49259105	71	14	1153472	4.6061	2.0515e-06
CAD	4846	NOS3	7	150678144	150721687	83	19	1149255	5.9187	1.6227e-09
CAD	5008	OSM	22	30648817	30672829	39	13	1144826	5.9593	1.2666e-09
CAD	5017	OVOL1	11	65544505	65574690	67	12	1156131	5.6689	7.1841e-09
CAD	5045	FURIN	15	91401885	91436687	80	13	1142542	12.111	4.6436e-34
CAD	5048	PAFAH1B1	17	2486923	2598909	194	15	1153284	5.2854	6.2707e-08
CAD	5096	PCCB	3	135959167	136066737	136	17	1149012	6.9672	1.6165e-12
CAD	5136	PDE1A	2	182994762	183397572	1088	49	1148690	4.6519	1.6441e-06
CAD	5139	PDE3A	12	20512179	20850575	1029	80	1148924	4.7924	8.2396e-07
CAD	5151	PDE8A	15	85513744	85692376	480	24	1140171	4.6177	1.9398e-06
CAD	5175	PECAM1	17	62386775	62414856	86	11	1152600	6.7126	9.5616e-12
CAD	5228	PGF	14	75398533	75432467	55	8	1151797	5.0602	2.0936e-07
CAD	5245	PHB	17	47471410	47502267	71	17	1145945	7.0046	1.2385e-12
CAD	5335	PLCG1	20	39756159	39814359	74	16	1144096	5.6214	9.4691e-09
CAD	5340	PLG	6	161113225	161185086	169	19	1150492	8.897	2.8695e-19
CAD	5420	PODXL	7	131175021	131251376	202	44	1141834	4.9042	4.6893e-07
CAD	5460	POU5F1	6	31122114	31148451	218	28	1129973	4.6141	1.974e-06
CAD	5523	PPP2R3A	3	135674515	135876752	281	18	1152928	5.4085	3.1777e-08
CAD	5654	HTRA1	10	124211041	124284424	264	28	1148674	6.5867	2.2492e-11
CAD	5686	PSMA5	1	109931653	109979108	63	7	1139001	4.7106	1.2352e-06
CAD	5710	PSMD4	1	151217176	151249955	35	5	1154630	4.7543	9.9573e-07
CAD	5754	PTK7	6	43034006	43139458	222	28	1151362	4.5713	2.4236e-06
CAD	5781	PTPN11	12	112846536	112957717	86	15	1144131	6.8878	2.8327e-12
CAD	5819	PVRL2	19	45339393	45402485	216	33	1151852	8.171	1.5297e-16
CAD	5878	RAB5C	17	40266994	40317062	88	9	1147301	5.96	1.2615e-09
CAD	5879	RAC1	7	6404126	6453598	176	23	1149886	5.5493	1.434e-08
CAD	5970	RELA	11	65411067	65440443	41	8	1153879	6.046	7.4248e-10
CAD	5978	REST	4	57764042	57812010	138	18	1154192	5.1834	1.0892e-07
CAD	6097	RORC	1	151768547	151814348	94	19	1153956	5.0975	1.7206e-07
CAD	6128	RPL6	12	112832994	112866647	33	7	1149385	5.8053	3.2135e-09
CAD	6188	RPS3	11	75100535	75143346	69	14	1143465	4.8591	5.8968e-07
CAD	6195	RPS6KA1	1	26846249	26911520	134	19	1155523	4.5963	2.1504e-06
CAD	6272	SORT1	1	109842187	109950563	141	10	1141062	4.8019	7.8585e-07
CAD	6301	SARS	1	109746515	109790804	84	16	1154678	6.0816	5.9493e-10
CAD	6311	ATXN2	12	111880018	112047480	113	7	1150280	7.3922	7.2223e-14
CAD	6314	ATXN7	3	63839785	63999240	224	26	1151261	4.9546	3.6244e-07
CAD	6439	SFTPB	2	85874440	85905864	43	13	1143026	6.6744	1.2411e-11
CAD	6440	SFTPC	8	22004853	22031992	62	16	1129598	4.8054	7.7235e-07
CAD	6484	ST3GAL4	11	126215540	126294536	171	26	1151672	6.2428	2.1493e-10
CAD	6494	SIPA1	11	65395578	65428391	42	10	1152780	5.6502	8.0144e-09
CAD	6497	SKI	1	2150134	2251652	242	42	1128779	7.547	2.2263e-14
CAD	6532	SLC6A4	17	28511337	28572986	86	14	1148559	5.423	2.9306e-08
CAD	6580	SLC22A1	6	160532821	160590147	136	33	1151662	8.1455	1.8889e-16
CAD	6581	SLC22A3	6	160759405	160883613	257	18	1149282	11.727	4.6111e-32
CAD	6582	SLC22A2	6	160627794	160689963	161	12	1155982	7.0677	7.8751e-13
CAD	6597	SMARCA4	19	11061598	11182958	315	22	1146070	7.1526	4.2579e-13
CAD	6631	SNRPC	6	34714871	34751634	117	8	1150890	6.0532	7.102e-10
CAD	6633	SNRPD2	19	46180712	46205569	41	9	1150537	6.021	8.6683e-10
CAD	6660	SOX5	12	23672438	24725383	2789	223	1150894	4.9102	4.55e-07
CAD	6720	SREBF1	17	17704663	17750331	62	5	1152936	6.0726	6.2932e-10
CAD	6891	TAP2	6	32779610	32816547	301	36	1070626	4.6318	1.8122e-06
CAD	6927	HNF1A	12	121405861	121450315	145	20	1147424	7.6341	1.137e-14
CAD	6941	TCF19	6	31116303	31144183	230	27	1133255	4.8687	5.6166e-07
CAD	6943	TCF21	6	134200259	134226675	67	10	1155604	7.9196	1.1912e-15
CAD	6944	VPS72	1	151138776	151172689	25	8	1149448	4.752	1.0069e-06
CAD	6945	MLX	17	40709078	40735221	45	6	1152113	4.7669	9.3539e-07
CAD	6988	TCTA	3	49439639	49463909	35	6	1154948	5.9992	9.9117e-10
CAD	7015	TERT	5	1243282	1305178	133	39	1124967	5.2562	7.354e-08
CAD	7035	TFPI	2	188318957	188429219	208	28	1144652	4.8113	7.4966e-07
CAD	7040	TGFB1	19	41826812	41869831	72	13	1147241	9.677	1.888e-22
CAD	7145	TNS1	2	218654512	218818796	427	64	1143496	7.807	2.9284e-15
CAD	7148	TNXB	6	31998932	32087151	160	31	1066481	4.6387	1.7532e-06
CAD	7150	TOP1	20	39647462	39763127	163	24	1147313	5.7407	4.7144e-09
CAD	7181	NR2C1	12	95404005	95477404	171	24	1147440	5.6169	9.7223e-09
CAD	7263	TST	22	37396900	37426224	121	16	1152639	4.5605	2.5512e-06
CAD	7287	TULP1	6	35455651	35490715	90	16	1154565	5.1852	1.0787e-07
CAD	7291	TWIST1	7	19029315	19167295	312	27	1124742	5.0438	2.2815e-07
CAD	7316	UBC	12	125386192	125409587	41	9	1145853	5.0215	2.564e-07
CAD	7318	UBA7	3	49832638	49861391	27	6	1156781	5.5328	1.5761e-08
CAD	7422	VEGFA	6	43727946	43764224	85	21	1149875	4.5384	2.834e-06
CAD	7456	WIPF1	2	175414302	175557667	192	29	1148335	4.6128	1.9867e-06
CAD	7472	WNT2	7	116906685	116973343	140	26	1150546	6.2751	1.7465e-10
CAD	7490	WT1	11	32398789	32467104	262	17	1154093	5.2258	8.6704e-08
CAD	7916	PRRC2A	6	31578450	31615554	126	21	1071533	5.2898	6.1212e-08
CAD	8110	DPF3	14	73075561	73370824	820	71	1149210	5.08	1.8871e-07
CAD	8224	SYN3	22	32898539	33464377	1558	112	1154122	6.029	8.2485e-10
CAD	8315	BRAP	12	112069950	112133790	42	6	1146670	6.876	3.0779e-12
CAD	8394	PIP5K1A	1	151161021	151232007	83	10	1150199	4.8257	6.9769e-07
CAD	8416	ANXA9	1	150944499	150978114	74	14	1149456	5.6923	6.2681e-09
CAD	8508	NIPSNAP1	22	29940797	29987326	118	11	1160051	4.8366	6.6028e-07
CAD	8548	BLZF1	1	169327122	169375782	149	17	1154770	4.8622	5.8053e-07
CAD	8550	MAPKAPK5	12	112270032	112341228	124	4	1153600	6.0164	8.9177e-10
CAD	8563	THOC5	22	29894156	29959749	139	12	1159077	4.902	4.7439e-07
CAD	8613	PPAP2B	1	56950419	57055257	278	32	1151626	10.125	2.1319e-24
CAD	8638	OASL	12	121448095	121487045	123	22	1147490	6.7792	6.0419e-12
CAD	8645	KCNK5	6	39146747	39207251	190	39	1147834	6.8265	4.3499e-12
CAD	8654	PDE5A	4	120405550	120559981	398	15	1154903	6.0086	9.3574e-10
CAD	8673	VAMP8	2	85794614	85819156	69	10	1149473	8.5969	4.0954e-18
CAD	8693	GALNT4	12	89903189	89928583	70	9	1159191	6.1371	4.2012e-10
CAD	8829	NRP1	10	33456419	33633833	622	52	1150589	5.3708	3.9189e-08
CAD	8872	CDC123	10	12227961	12302589	171	21	1149119	6.4162	6.9871e-11
CAD	8882	ZPR1	11	116639276	116668739	77	18	1146413	7.2227	2.5491e-13
CAD	8892	EIF2B2	14	75459612	75486294	29	2	1160473	5.7929	3.4583e-09
CAD	8927	BSN	3	49581922	49718982	159	14	1151256	5.7548	4.3366e-09
CAD	8997	KALRN	3	123803558	124450036	1825	89	1154286	4.9531	3.6522e-07
CAD	9015	TAF1A	1	222720990	222773438	119	13	1121651	7.6456	1.0398e-14
CAD	9037	SEMA5A	5	9025138	9556233	1598	147	1151622	5.1832	1.0908e-07
CAD	9051	PSTPIP1	15	77277021	77339673	125	20	1151388	4.8242	7.0276e-07
CAD	9118	INA	10	105026919	105060108	51	9	1142872	5.1571	1.2542e-07
CAD	9230	RAB11B	19	8445205	8479318	121	17	1144852	4.9879	3.052e-07
CAD	9260	PDLIM7	5	176900395	176934606	36	10	1077620	5.1489	1.3101e-07
CAD	9374	PPT2	6	32111229	32141458	66	17	1055288	4.9494	3.7213e-07
CAD	9457	FHL5	6	97000406	97077806	209	16	1147887	5.247	7.7287e-08
CAD	9518	GDF15	19	18486968	18509986	70	10	1149328	4.75	1.0171e-06
CAD	9564	BCAR1	16	75252928	75311951	247	25	1145241	5.789	3.54e-09
CAD	9610	RIN1	11	66089535	66114000	45	8	1152162	5.067	2.0206e-07
CAD	9612	NCOR2	12	124798957	125062079	732	113	1141382	4.9121	4.5057e-07
CAD	9644	SH3PXD2A	10	105343784	105625195	650	64	1154215	5.0631	2.0622e-07
CAD	9674	KIAA0040	1	175116123	175172229	165	19	1158461	6.0267	8.3648e-10
CAD	9785	DHX38	16	72117615	72156811	119	13	1148682	4.8269	6.9352e-07
CAD	9807	IP6K1	3	49751728	49833973	109	11	1148102	5.733	4.9345e-09
CAD	9839	ZEB2	2	145131942	145287958	189	38	1140859	6.0846	5.8393e-10
CAD	9869	SETDB1	1	150888815	150947389	107	12	1150394	6.4291	6.4179e-11
CAD	10019	SH2B3	12	111833720	111899427	47	5	1152314	7.2571	1.977e-13
CAD	10099	TSPAN3	15	77326359	77373570	38	8	1144566	5.3727	3.878e-08
CAD	10152	ABI2	2	204182597	204306892	156	22	1134425	7.0786	7.2789e-13
CAD	10180	RBM6	3	49967474	50124685	239	15	1154357	5.1443	1.3429e-07
CAD	10181	RBM5	3	50116341	50166397	62	8	1155248	5.324	5.0743e-08
CAD	10203	CALCRL	2	188196690	188323021	263	16	1147642	5.2624	7.108e-08
CAD	10274	STAG1	3	136045077	136481245	570	23	1144255	6.9453	1.8886e-12
CAD	10287	RGS19	20	62694534	62721356	18	4	1112193	4.5893	2.2232e-06
CAD	10293	TRAIP	3	49856028	49903992	56	8	1153452	6.2539	2.0022e-10
CAD	10428	CFDP1	16	75317608	75477387	492	15	1152212	7.9487	9.4218e-16
CAD	10452	TOMM40	19	45384477	45416946	83	16	1139695	10.954	3.178e-28
CAD	10466	COG5	7	106832189	107214959	677	18	1153684	6.2235	2.4304e-10
CAD	10493	VAT1	17	41156622	41184459	39	6	1146883	4.8157	7.3343e-07
CAD	10498	CARM1	19	10972253	11043453	89	11	1146342	6.7163	9.3203e-12
CAD	10524	KAT5	11	65469473	65497077	79	12	1157538	5.4461	2.574e-08
CAD	10525	HYOU1	11	118904896	118937951	49	9	1146469	5.5479	1.4452e-08
CAD	10544	PROCR	20	33749740	33813771	120	11	1155125	4.7503	1.0157e-06
CAD	10560	SLC19A2	1	169423147	169465208	94	20	1151657	4.6536	1.6306e-06
CAD	10642	IGF2BP1	17	47064774	47143507	121	17	1154769	6.8979	2.6383e-12
CAD	10713	USP39	2	85819965	85886407	85	13	1142161	6.4398	5.9831e-11
CAD	10717	AP4B1	1	114427370	114457741	47	9	1149603	6.7146	9.4275e-12
CAD	10743	RAI1	17	17574787	17724767	175	24	1150703	6.2743	1.7564e-10
CAD	10745	PHTF1	1	114229824	114312165	116	14	1155058	5.896	1.8616e-09
CAD	10791	VAMP5	2	85801531	85830511	71	12	1150502	9.7005	1.4995e-22
CAD	10858	CYP46A1	14	100140755	100203638	144	21	1157025	7.022	1.0933e-12
CAD	10902	BRD8	5	137465455	137524358	63	10	1144256	4.5626	2.5265e-06
CAD	10906	TRAFD1	12	112553349	112601408	36	6	1146999	6.6143	1.8661e-11
CAD	10919	EHMT2	6	31837536	31875464	103	22	1066726	5.5857	1.1639e-08
CAD	10933	MORF4L1	15	79122903	79200081	258	13	1157683	11.905	5.5878e-33
CAD	10961	ERP29	12	112441152	112471024	44	5	1150688	6.3788	8.9224e-11
CAD	10972	TMED10	14	75588171	75653349	95	5	1141221	5.8542	2.3972e-09
CAD	11018	TMED1	19	10932743	10956983	30	7	1143298	6.6464	1.5016e-11
CAD	11022	TDRKH	1	151732741	151773052	94	8	1159057	5.2852	6.2782e-08
CAD	11062	DUS4L	7	107194402	107228968	51	7	1157835	5.9168	1.641e-09
CAD	11077	HSF2BP	21	44939066	45089380	147	10	1152793	4.8126	7.4493e-07
CAD	11100	HNRNPUL1	19	41758391	41823811	89	9	1146680	7.3963	7.0023e-14
CAD	11173	ADAMTS7	15	79041545	79113805	207	18	1120898	13.219	3.425e-40
CAD	11189	CELF3	1	151662534	151699290	55	9	1154485	4.9847	3.1022e-07
CAD	11214	AKAP13	15	85913818	86302589	1243	39	1156480	5.2535	7.4624e-08
CAD	11267	SNF8	17	46997458	47032484	109	8	1157328	6.2636	1.8812e-10
CAD	22808	MRAS	3	138056490	138134377	159	12	1153012	6.3903	8.2772e-11
CAD	22834	ZNF652	17	47356568	47449835	197	17	1156784	7.0811	7.1496e-13
CAD	22848	AAK1	2	69675127	69911566	266	20	1146979	4.5702	2.4362e-06
CAD	22881	ANKRD6	6	90132897	90353553	441	35	1155198	4.7596	9.6972e-07
CAD	22978	NT5C2	10	104837774	104963063	272	14	1150717	5.5913	1.1269e-08
CAD	23047	PDS5B	13	33150564	33362158	327	10	1151620	4.6667	1.5305e-06
CAD	23051	ZHX3	20	39797089	39938766	216	20	1151539	5.5679	1.2894e-08
CAD	23054	NCOA6	20	33292578	33423433	162	12	1153633	5.5479	1.4458e-08
CAD	23075	SWAP70	11	9675624	9784508	289	13	1154281	4.6128	1.986e-06
CAD	23076	RRP1B	21	45069432	45125960	95	5	1158064	4.7855	8.5273e-07
CAD	23149	FCHO1	19	17848527	17909377	196	30	1142975	6.8176	4.6297e-12
CAD	23214	XPO6	16	28099297	28233281	125	7	1142271	5.0834	1.8535e-07
CAD	23263	MCF2L	13	113538692	113764053	727	83	1142400	5.2576	7.2963e-08
CAD	23281	MTUS2	13	29384485	30090084	2062	122	1150556	5.3956	3.4149e-08
CAD	23293	SMG6	17	1953133	2217069	591	24	1155236	8.8901	3.0528e-19
CAD	23301	EHBP1	2	62890986	63283622	370	29	1138686	4.8162	7.3152e-07
CAD	23316	CUX2	12	111461828	111798358	382	31	1143270	7.2076	2.8473e-13
CAD	23328	SASH1	6	148653729	148883185	767	91	1151400	5.6268	9.1808e-09
CAD	23348	DOCK9	13	99435741	99748660	943	36	1154697	6.073	6.2777e-10
CAD	23365	ARHGEF12	11	120197264	120370645	271	16	1149660	5.0579	2.1199e-07
CAD	23376	UFL1	6	96959702	97013152	71	11	1146347	5.0048	2.7956e-07
CAD	23387	SIK3	11	116704118	116979131	901	28	1144025	4.983	3.131e-07
CAD	23403	FBXO46	19	46203887	46244151	61	14	1150899	6.4179	6.9062e-11
CAD	23414	ZFPM2	8	106320917	106826767	1008	83	1154192	6.134	4.2857e-10
CAD	23523	CABIN1	22	24397642	24584596	269	21	1142499	4.5933	2.1816e-06
CAD	23558	WBP2	17	73831780	73861501	80	10	1149374	5.1839	1.0862e-07
CAD	25802	LMOD1	1	201855584	201925716	141	25	1151449	4.645	1.7005e-06
CAD	25805	BAMBI	10	28956424	28981868	50	12	1152868	4.589	2.2274e-06
CAD	25852	ARMC8	3	137896115	138027231	100	22	1144676	4.7136	1.217e-06
CAD	25959	KANK2	19	11264943	11318243	160	19	1153869	7.2814	1.6514e-13
CAD	26058	GIGYF2	2	233552015	233735287	416	20	1146752	6.3685	9.5417e-11
CAD	26084	ARHGEF26	3	153828792	153985616	341	19	1153531	7.4675	4.0855e-14
CAD	26133	TRPC4AP	20	33580207	33690618	257	11	1158743	4.9454	3.7992e-07
CAD	26191	PTPN22	1	114346433	114424375	119	15	1155523	5.9409	1.4175e-09
CAD	26959	HBP1	7	106799406	106852974	86	7	1155233	4.7477	1.0289e-06
CAD	27030	MLH3	14	75470467	75528235	70	4	1149852	6.0498	7.2521e-10
CAD	27291	R3HCC1L	10	99884381	100014654	200	15	1155314	5.4189	2.9975e-08
CAD	28231	SLCO4A1	20	61263795	61327137	199	37	1138367	4.704	1.2758e-06
CAD	28956	LAMTOR2	1	156014517	156038301	22	9	1144510	4.9489	3.7321e-07
CAD	28964	GIT1	17	27890487	27926610	46	11	1145519	5.4778	2.1527e-08
CAD	29128	UHRF1	19	4899510	4972165	175	32	1149685	5.1775	1.1245e-07
CAD	29765	TMOD4	1	151132463	151158547	17	8	1149439	4.8005	7.9124e-07
CAD	29855	UBN1	16	4886666	4942363	181	21	1148647	4.5872	2.2462e-06
CAD	29893	PSMC3IP	17	40714328	40739849	39	5	1154417	4.7983	8.0023e-07
CAD	29922	NME7	1	169091258	169347186	798	23	1154086	6.8805	2.9815e-12
CAD	29925	GMPPB	3	49748909	49771407	27	6	1148749	5.7255	5.1577e-09
CAD	29956	CERS2	1	150927649	150957479	61	9	1151938	6.4434	5.8404e-11
CAD	51096	UTP18	17	49327897	49385294	117	13	1151106	4.9014	4.7574e-07
CAD	51129	ANGPTL4	19	8419011	8449257	66	12	1144461	5.0076	2.755e-07
CAD	51144	HSD17B12	11	43692108	43888169	399	24	1149575	4.703	1.2815e-06
CAD	51146	A4GNT	3	137832560	137861229	44	5	1153098	4.6021	2.0912e-06
CAD	51168	MYO15A	17	18002020	18093116	160	19	1155996	5.24	8.0306e-08
CAD	51196	PLCE1	10	95743746	96098149	656	53	1150702	5.802	3.2769e-09
CAD	51255	RNF181	2	85812391	85834831	42	9	1147935	7.6413	1.0753e-14
CAD	51272	BET1L	11	192924	217422	71	13	1139393	4.7948	8.1412e-07
CAD	51307	FAM53C	5	137663224	137695418	63	11	1152160	4.6093	2.0201e-06
CAD	51385	ZNF589	3	48272596	48322480	57	8	1146135	5.2907	6.0935e-08
CAD	51530	ZC3HC1	7	129648126	129701233	129	13	1128810	4.6612	1.572e-06
CAD	51715	RAB23	6	57041790	57097112	52	10	1149456	5.9059	1.7537e-09
CAD	51778	MYOZ2	4	120046939	120118944	219	22	1155385	6.1852	3.1019e-10
CAD	54434	SSH1	12	109166466	109261359	137	20	1142571	4.6825	1.4173e-06
CAD	54507	ADAMTSL4	1	150511846	150543413	46	15	1145231	6.9136	2.3629e-12
CAD	54532	USP53	4	120123775	120226673	257	17	1155351	5.9194	1.6158e-09
CAD	54535	CCHCR1	6	31100216	31136015	301	27	1132385	4.7971	8.0505e-07
CAD	54617	INO80	15	41261078	41418340	139	13	1145910	5.0449	2.2691e-07
CAD	54664	TMEM106B	7	12240848	12286890	244	13	1157830	5.6103	1.0096e-08
CAD	54665	RSBN1	1	114294454	114365070	88	14	1153646	6.5755	2.424e-11
CAD	54799	MBTD1	17	49244786	49347788	231	17	1150175	4.7779	8.8575e-07
CAD	54805	CNNM2	10	104668075	104848344	408	20	1151827	5.9014	1.8017e-09
CAD	54814	QPCTL	19	46185741	46217248	62	13	1151139	6.4171	6.9469e-11
CAD	54828	BCAS3	17	58745172	59480199	822	50	1148133	8.1962	1.24e-16
CAD	54858	PGPEP1	19	18441397	18490763	126	24	1149445	4.6987	1.3089e-06
CAD	54887	UHRF1BP1	6	34749794	34855291	258	17	1148440	6.0874	5.7373e-10
CAD	54957	TXNL4B	16	72108756	72138215	83	9	1148739	4.5634	2.517e-06
CAD	55022	PID1	2	229878689	230146057	817	80	1147114	6.0455	7.449e-10
CAD	55023	PHIP	6	79634136	79798011	257	17	1141262	4.6962	1.3254e-06
CAD	55062	WIPI1	17	66407422	66463653	117	20	1152686	5.4191	2.9957e-08
CAD	55101	ATP5SL	19	41927223	41955843	55	7	1153124	5.9964	1.0084e-09
CAD	55167	MSL2	3	135857760	135925522	52	11	1142859	7.2973	1.4685e-13
CAD	55179	FAIM	3	138317542	138362218	56	7	1139541	5.4805	2.1203e-08
CAD	55201	MAP1S	19	17820303	17855324	116	14	1144216	7.1592	4.0586e-13
CAD	55204	GOLPH3L	1	150608701	150679672	175	10	1152149	6.3103	1.3928e-10
CAD	55591	VEZT	12	95601522	95706566	304	24	1154317	6.0872	5.7454e-10
CAD	55679	LIMS2	2	128385996	128449360	223	39	1142379	4.7716	9.1379e-07
CAD	55705	IPO9	1	201788288	201863422	118	18	1152805	4.8249	7.0041e-07
CAD	55741	EDEM2	20	33693160	33745161	147	11	1160902	5.7228	5.2395e-09
CAD	55759	WDR12	2	203735323	203786949	99	8	1143988	13.022	4.5743e-39
CAD	55785	FGD6	12	95460525	95621240	436	31	1148758	6.8021	5.1562e-12
CAD	55823	VPS11	11	118928493	118962688	67	6	1152676	6.0669	6.5187e-10
CAD	55843	ARHGAP15	2	143876899	144535921	1385	87	1147222	5.4325	2.778e-08
CAD	55967	NDUFA12	12	95355104	95407489	236	24	1154168	5.1123	1.591e-07
CAD	55973	BCAP29	7	107210422	107273762	78	11	1151616	6.1584	3.6745e-10
CAD	56241	SUSD2	22	24567444	24595074	59	11	1140018	5.0338	2.4045e-07
CAD	56895	AGPAT4	6	161541057	161705107	447	53	1148105	7.5221	2.6943e-14
CAD	56913	C1GALT1	7	7212178	7298282	310	23	1156393	4.8894	5.0583e-07
CAD	56915	EXOSC5	19	41882275	41913289	65	5	1143868	5.9527	1.319e-09
CAD	57057	TBX20	7	35232042	35303711	170	10	1148619	6.3629	9.9008e-11
CAD	57111	RAB25	1	156020966	156050295	30	11	1146204	5.0892	1.7979e-07
CAD	57124	CD248	11	66071958	66094515	39	8	1153610	4.6408	1.7351e-06
CAD	57128	LYRM4	6	5037395	5271172	773	47	1152245	5.14	1.3735e-07
CAD	57139	RGL3	19	11494732	11540018	88	10	1129171	4.6936	1.3424e-06
CAD	57153	SLC44A2	19	10703121	10765235	141	17	1149279	5.7259	5.1436e-09
CAD	57404	CYP20A1	2	204093164	204180563	143	14	1137479	6.8759	3.0796e-12
CAD	57412	AS3MT	10	104619183	104671656	147	15	1155307	6.1334	4.3019e-10
CAD	57580	PREX1	20	47230787	47454420	683	35	1153395	5.9139	1.6708e-09
CAD	57602	USP36	17	76773463	76846980	122	15	1145812	5.0923	1.7686e-07
CAD	57608	KIAA1462	10	30291729	30358488	150	20	1150956	7.7358	5.138e-15
CAD	57644	MYH7B	20	33533704	33600240	147	13	1159274	4.918	4.3709e-07
CAD	57821	CCDC181	1	169354108	169439907	226	24	1152869	5.8246	2.8633e-09
CAD	58476	TP53INP2	20	33282147	33311240	35	4	1158403	5.1358	1.4045e-07
CAD	63826	SRR	17	2197244	2238553	72	12	1155647	6.8607	3.4268e-12
CAD	63891	RNF123	3	49716950	49768962	63	10	1149730	6.3637	9.8476e-11
CAD	63943	FKBPL	6	32086484	32108067	42	15	1059792	4.5915	2.2006e-06
CAD	63976	PRDM16	1	2975565	3365185	1202	147	1139958	6.965	1.6415e-12
CAD	64240	ABCG5	2	44029611	44076039	158	22	1153659	5.6383	8.5874e-09
CAD	64241	ABCG8	2	44056103	44115947	320	15	1140292	5.374	3.8508e-08
CAD	64693	CTAGE1	18	19983564	20007878	36	12	1143966	6.0127	9.1246e-10
CAD	64771	C6orf106	6	34545065	34674625	231	17	1148226	6.2757	1.7401e-10
CAD	64778	FNDC3B	3	171747418	172128493	872	82	1149073	4.8436	6.3768e-07
CAD	64853	AIDA	1	222831355	222896602	95	15	1094188	10.272	4.6966e-25
CAD	64858	DCLRE1B	1	114437915	114466708	47	14	1146828	6.5554	2.774e-11
CAD	64897	C12orf43	12	121430835	121464300	110	16	1152543	7.2744	1.7396e-13
CAD	64978	MRPL38	17	73884724	73911181	49	9	1152171	5.2849	6.2884e-08
CAD	65059	RAPH1	2	204288538	204410058	144	16	1132800	6.9349	2.0323e-12
CAD	65065	NBEAL1	2	203869597	204101101	301	20	1136291	11.41	1.8662e-30
CAD	65264	UBE2Z	17	46975731	47016422	110	7	1155682	6.1711	3.3912e-10
CAD	78992	YIPF2	19	11023444	11049357	41	7	1142836	6.7937	5.4634e-12
CAD	79012	CAMKV	3	49885414	49917655	41	7	1149879	5.9059	1.7541e-09
CAD	79018	GID4	17	17932611	17981719	77	6	1155674	5.3967	3.3942e-08
CAD	79132	DHX58	17	40243422	40274751	58	8	1139672	6.5946	2.1317e-11
CAD	79696	ZC2HC1C	14	75525935	75554799	46	4	1151104	5.9377	1.4451e-09
CAD	79717	PPCS	1	42911968	42949088	78	7	1161208	4.9869	3.0674e-07
CAD	79800	CARF	2	203766978	203861060	156	9	1144304	12.732	1.9716e-37
CAD	79802	HHIPL2	1	222685602	222731444	125	11	1092388	4.7943	8.1619e-07
CAD	79906	MORN1	1	2241719	2333190	326	41	1132677	4.8033	7.8019e-07
CAD	79991	OBFC1	10	105627316	105688045	137	16	1157268	7.6227	1.2421e-14
CAD	80018	NAA25	12	112454493	112556826	90	12	1148512	6.9785	1.4912e-12
CAD	80212	CCDC92	12	124410955	124467373	106	8	1152125	5.7355	4.8621e-09
CAD	80321	CEP70	3	138203186	138323187	187	13	1145629	5.7881	3.5586e-09
CAD	80347	COASY	17	40703485	40728299	41	5	1153170	4.5386	2.831e-06
CAD	80723	SLC35G2	3	136527861	136584734	129	6	1153017	5.0667	2.0242e-07
CAD	80724	ACAD10	12	112113857	112204911	67	6	1149086	6.5884	2.2234e-11
CAD	80736	SLC44A4	6	31820969	31856823	90	18	1069407	5.4181	3.011e-08
CAD	80755	AARSD1	17	41092543	41126515	23	3	1155177	4.7077	1.2528e-06
CAD	80776	B9D2	19	41850322	41880078	61	8	1148125	7.4958	3.2955e-14
CAD	80790	CMIP	16	81468775	81755367	1046	104	1142059	7.7047	6.5575e-15
CAD	80863	PRRT1	6	32106140	32129720	48	15	1058422	5.2595	7.2226e-08
CAD	81492	RSPH6A	19	46288968	46328605	123	17	1153065	5.7544	4.3477e-09
CAD	81544	GDPD5	11	75135683	75246991	259	24	1145935	4.9705	3.3394e-07
CAD	81609	SNX27	1	151574454	151681559	119	13	1149956	4.8216	7.1207e-07
CAD	81619	TSPAN14	10	82204038	82292394	214	26	1147941	5.0593	2.1038e-07
CAD	81846	SBF2	11	9790214	10325754	1601	38	1152995	5.6845	6.5583e-09
CAD	83450	LRRC48	17	17866127	17930203	91	8	1152964	5.4633	2.337e-08
CAD	83595	SOX7	8	10571278	10598084	91	14	1149158	4.6866	1.3888e-06
CAD	83850	ESYT3	3	138143415	138207910	115	19	1139726	6.4226	6.6974e-11
CAD	84072	HORMAD1	1	150660535	150703372	97	6	1154034	6.1816	3.1731e-10
CAD	84081	NSRP1	17	28433821	28523493	114	7	1148902	4.7257	1.1465e-06
CAD	84106	PRAM1	19	8544940	8577538	90	12	1148634	4.9399	3.9075e-07
CAD	84108	PCGF6	10	105052553	105120891	81	12	1143013	4.5919	2.1966e-06
CAD	84153	RNASEH2C	11	65475144	65498409	64	10	1156792	5.0357	2.3803e-07
CAD	84171	LOXL4	10	99997443	100038007	77	11	1157948	5.7396	4.745e-09
CAD	84217	ZMYND12	1	42886000	42931938	125	11	1159324	5.3688	3.9637e-08
CAD	84273	NOA1	4	57819516	57853826	102	19	1156939	5.755	4.3328e-09
CAD	84276	NICN1	3	49449766	49476777	46	8	1150807	6.4658	5.0375e-11
CAD	84315	MON1A	3	49936302	49977445	48	7	1150480	5.3516	4.3591e-08
CAD	84439	HHIPL1	14	100101480	100153011	127	16	1155551	8.3737	2.7926e-17
CAD	84514	GHDC	17	40331105	40356550	12	7	1119516	4.7073	1.2552e-06
CAD	84656	GLYR1	16	4843204	4907383	177	22	1146337	4.7088	1.2457e-06
CAD	84722	PSRC1	1	109812176	109835790	74	17	1139741	15.019	2.7388e-51
CAD	84775	ZNF607	19	38177264	38220691	82	11	1149665	4.6662	1.5339e-06
CAD	84811	BUD13	11	116608886	116653714	137	21	1144891	6.639	1.5791e-11
CAD	84940	CORO6	17	27931774	27959926	28	7	1141554	6.3866	8.4789e-11
CAD	85302	FBF1	17	73895925	73947119	80	12	1140484	4.8443	6.3525e-07
CAD	85451	UNK	17	73770920	73831886	122	18	1141283	4.9117	4.5137e-07
CAD	85464	SSH2	17	27942956	28267231	337	13	1142352	5.4321	2.7848e-08
CAD	89894	TMEM116	12	112359086	112461023	149	7	1158371	6.4143	7.0718e-11
CAD	90324	CCDC97	19	41806094	41840788	55	4	1154343	7.3244	1.1994e-13
CAD	90580	C19orf52	19	11029424	11050917	33	6	1142424	6.7695	6.4613e-12
CAD	91056	AP5B1	11	65531369	65558062	49	8	1157438	5.0254	2.5119e-07
CAD	91647	ATPAF2	17	17911334	17952483	48	4	1155769	5.1612	1.2269e-07
CAD	91754	NEK9	14	75538818	75603778	97	5	1151452	5.8402	2.6072e-09
CAD	93986	FOXP2	7	113716365	114343827	838	46	1145575	4.8987	4.823e-07
CAD	94086	HSPB9	17	40264756	40285371	28	3	1149416	6.0401	7.702e-10
CAD	116519	APOA5	11	116650086	116673136	59	14	1151319	7.0899	6.7097e-13
CAD	118663	BTBD16	10	124020811	124107676	306	24	1153810	6.2352	2.2564e-10
CAD	119032	C10orf32	10	104603967	104634718	74	12	1149665	6.6561	1.4056e-11
CAD	121665	SPPL3	12	121190313	121352155	455	24	1147511	4.7071	1.2566e-06
CAD	124491	TMEM170A	16	75467136	75508584	147	13	1147386	7.933	1.07e-15
CAD	124641	OVCA2	17	1935277	1956725	53	15	1149227	5.5522	1.4105e-08
CAD	124930	ANKRD13B	17	27910527	27951779	46	12	1145429	6.8182	4.6105e-12
CAD	126074	SWSAP1	19	11475383	11497627	27	6	1134147	5.2729	6.7132e-08
CAD	126364	LRRC25	19	18491947	18518428	82	15	1148692	4.8557	5.9968e-07
CAD	127002	ATXN7L2	1	110016533	110045426	36	6	1147554	4.9461	3.786e-07
CAD	128611	ZNF831	20	57725895	57844168	262	27	1146292	6.3901	8.2868e-11
CAD	129303	TMEM150A	2	85815670	85839822	37	8	1147459	7.0105	1.1876e-12
CAD	130026	ICA1L	2	203627873	203746708	214	15	1147124	13.374	4.2901e-41
CAD	134728	IRAK1BP1	6	79567261	79724545	256	16	1142204	4.664	1.5508e-06
CAD	136991	ASZ1	7	116993276	117077577	100	14	1146003	6.1684	3.45e-10
CAD	137682	NDUFAF6	8	96027209	96125685	249	25	1151595	4.9	4.7917e-07
CAD	143872	ARHGAP42	11	100548407	100871656	1297	57	1149089	6.3103	1.3928e-10
CAD	144100	PLEKHA7	11	16799207	17045963	719	52	1152823	5.7517	4.4183e-09
CAD	144348	ZNF664	12	124447699	124509986	94	11	1149654	6.3005	1.483e-10
CAD	144717	FAM109A	12	111788455	111816925	42	6	1139929	6.0291	8.2423e-10
CAD	146691	TOM1L2	17	17736822	17885784	199	8	1153179	5.6281	9.1128e-09
CAD	147199	SCGB1C1	11	178101	204575	29	9	1123233	4.6098	2.0152e-06
CAD	147841	SPC24	19	11247444	11276563	100	18	1146553	6.8944	2.7045e-12
CAD	147912	SIX5	19	46258043	46282497	34	6	1152888	4.6013	2.0996e-06
CAD	148362	BROX	1	222875906	222918529	60	12	1098158	8.3223	4.3139e-17
CAD	149175	MANEAL	1	38249721	38277278	46	9	1132585	4.991	3.0032e-07
CAD	149345	SHISA4	1	201847797	201871715	32	9	1152258	4.5646	2.5024e-06
CAD	150864	FAM117B	2	203489901	203644480	172	22	1144280	6.5305	3.2773e-11
CAD	152273	FGD5	3	14842247	14986072	539	36	1155215	8.091	2.9596e-16
CAD	152485	ZNF827	4	146671874	146869607	312	36	1144884	6.33	1.2257e-10
CAD	154091	SLC2A12	6	134298719	134383789	169	29	1141802	5.4592	2.3918e-08
CAD	154150	HDGFL1	6	22559678	22580750	75	12	1143369	6.2753	1.7449e-10
CAD	161882	ZFPM1	16	88510014	88611574	341	39	1108522	5.0929	1.7634e-07
CAD	163115	ZNF781	19	38148650	38193216	92	13	1151629	4.6987	1.3093e-06
CAD	163486	DENND1B	1	197463878	197754623	337	17	1146120	4.6832	1.412e-06
CAD	170392	OIT3	10	74643339	74702787	37	5	1118057	4.6818	1.422e-06
CAD	170506	DHX36	3	153983452	154052286	104	13	1153582	6.5906	2.1896e-11
CAD	171024	SYNPO2	4	119799996	119992402	566	52	1157301	5.4611	2.3661e-08
CAD	196385	DNAH10	12	124236786	124430267	425	39	1147700	4.552	2.657e-06
CAD	201292	TRIM65	17	73875041	73903084	55	8	1152314	5.5197	1.6981e-08
CAD	201294	UNC13D	17	73813306	73850798	93	13	1145631	5.3282	4.9594e-08
CAD	219902	TMEM136	11	120185838	120214397	43	9	1150886	4.6264	1.8605e-06
CAD	221527	ZBTB12	6	31857394	31879769	54	19	1062479	5.3319	4.8601e-08
CAD	221692	PHACTR1	6	12706888	13300476	1333	65	1152052	14.918	1.2615e-50
CAD	221955	DAGLB	7	6438747	6497837	228	27	1149120	5.5824	1.186e-08
CAD	255738	PCSK9	1	55495149	55540526	165	33	1150012	7.4894	3.4589e-14
CAD	255809	C19orf38	19	10937304	10990466	63	11	1138107	7.2133	2.7304e-13
CAD	260425	MAGI3	1	113923087	114238545	511	27	1154825	5.8334	2.7147e-09
CAD	282809	POC1B	12	89803495	89930039	293	20	1156024	6.2329	2.289e-10
CAD	283212	KLHL35	11	75123438	75151674	41	9	1146177	5.5192	1.7024e-08
CAD	283278	LOC283278	11	16790509	16819037	51	11	1147176	5.0334	2.4095e-07
CAD	283450	HECTD4	12	112587992	112830113	222	17	1149803	6.8345	4.1138e-12
CAD	284076	TTLL6	17	46829593	46904469	203	23	1155462	6.3891	8.3407e-11
CAD	284119	PTRF	17	40544467	40585506	116	14	1151863	5.8452	2.5291e-09
CAD	284485	RIIAD1	1	151684013	151712082	52	10	1153055	4.7688	9.2671e-07
CAD	284613	CYB561D1	1	110026658	110053063	38	7	1148371	4.5743	2.3888e-06
CAD	317762	CCDC85C	14	99967603	100080727	367	27	1139674	4.5383	2.8354e-06
CAD	339302	CPLX4	18	56952634	56995881	116	15	1154722	5.5368	1.5404e-08
CAD	339398	LINGO4	1	151762765	151787882	45	8	1156823	5.8997	1.8203e-09
CAD	340485	ACER2	9	19398925	19462618	151	18	1146280	5.3787	3.7507e-08
CAD	342372	PKD1L3	16	71953441	72043877	306	22	1154468	5.6727	7.0292e-09
CAD	343263	MYBPHL	1	109824987	109859663	77	16	1144694	7.535	2.4408e-14
CAD	344758	GPR149	3	154045461	154157504	253	20	1152829	5.5971	1.0897e-08
CAD	347736	NME9	3	137970279	138059018	74	17	1143893	6.2207	2.4749e-10
CAD	374907	B3GNT8	19	41921264	41944635	45	2	1155949	5.3516	4.3588e-08
CAD	375056	MIA3	1	222781444	222851351	155	15	1105154	11.09	7.0072e-29
CAD	386724	AMIGO3	3	49744267	49767238	32	5	1153291	5.6599	7.5745e-09
CAD	387103	CENPW	6	126650660	126680548	23	5	1144243	5.9404	1.4219e-09
CAD	387715	ARMS2	10	124204179	124226868	62	11	1154920	5.2054	9.6769e-08
CAD	388394	RPRML	17	45045522	45066614	94	11	1157600	4.7086	1.247e-06
CAD	388969	C2orf68	2	85822376	85849179	33	6	1141390	5.5304	1.5973e-08
CAD	389084	C2orf82	2	233723724	233751111	71	11	1149277	5.3857	3.6087e-08
CAD	389118	CDHR4	3	49818165	49847254	40	9	1143781	5.686	6.5007e-09
CAD	389119	FAM212A	3	49830687	49852463	23	6	1151174	5.5523	1.4095e-08
CAD	399909	PCNXL3	11	65373686	65414910	52	12	1150719	6.1518	3.83e-10
CAD	400823	FAM177B	1	222900558	222936932	55	11	1110885	10.588	1.6868e-26
CAD	401152	C4orf3	4	120207574	120235600	73	12	1154530	5.4906	2.0027e-08
CAD	401250	MCCD1	6	31486739	31508008	135	18	1071171	4.565	2.4973e-06
CAD	440387	CTRB2	16	75227994	75251072	151	18	1151434	6.9288	2.1214e-12
CAD	440603	BCL2L15	1	114409436	114440230	51	11	1151752	6.7709	6.3976e-12
CAD	641649	TMEM91	19	41846873	41899988	93	12	1148041	7.7377	5.063e-15
CAD	652968	GATSL3	22	30671106	30695616	43	12	1152533	4.6395	1.7465e-06
CAD	653689	GSTT2B	22	24289601	24313416	22	4	1071025	4.9045	4.6823e-07
CAD	654364	NME1-NME2	17	49220897	49259105	113	17	1155114	4.5808	2.3155e-06
CAD	727936	GXYLT2	3	72927385	73034525	275	20	1150871	4.6449	1.7014e-06
CAD	729020	RPEL1	10	104995644	105017773	35	8	1145674	5.3178	5.2529e-08
CAD	100130539	C10orf142	10	44778198	44800097	49	10	1151796	6.3733	9.2488e-11
CAD	100170765	ERICH4	19	41939063	41960670	38	8	1152416	6.0135	9.078e-10
CAD	100528030	POC1B-GALNT4	12	89903189	89930039	74	9	1159015	6.1753	3.3013e-10
CAD	100533183	ZNF664-FAM101A	12	124447762	124810570	1001	86	1152741	6.8019	5.1609e-12
CAD	100885848	PTGES3L	17	41110105	41142545	24	4	1144680	4.8393	6.5146e-07
CAD	100885850	PTGES3L-AARSD1	17	41092543	41142545	37	4	1149867	4.7936	8.1923e-07
CAD	101929256	LOC101929256	10	30382875	30409829	53	10	1151628	5.3696	3.9455e-08
VTE	26	AOC1	7	150514336	150568379	248	25	1472488	4.9468	3.7723e-07
VTE	28	ABO	9	136120563	136160630	232	24	1403003	18.723	1.5938e-78
VTE	53	ACP2	11	47250853	47280457	75	8	1439951	6.7708	6.4026e-12
VTE	191	AHCY	20	32858071	32909608	60	4	1440048	5.5518	1.4136e-08
VTE	197	AHSG	3	186320850	186349107	88	13	1449426	4.7756	8.9575e-07
VTE	217	ALDH2	12	112194691	112257789	54	7	1442404	5.4428	2.6223e-08
VTE	336	APOA2	1	161182083	161203418	48	12	1425584	5.0606	2.0896e-07
VTE	341	APOC1	19	45407577	45432606	51	14	1392759	5.7838	3.6511e-09
VTE	348	APOE	19	45399039	45422650	53	13	1400941	4.6215	1.9051e-06
VTE	392	ARHGAP1	11	46688625	46732215	49	8	1434141	7.4289	5.4756e-14
VTE	481	ATP1B1	1	169065947	169111960	159	24	1427185	18.674	4.0408e-78
VTE	710	SERPING1	11	57355027	57392326	75	10	1461102	4.6009	2.1032e-06
VTE	745	MYRF	11	61510121	61565990	89	18	1477334	7.5856	1.6554e-14
VTE	746	TMEM258	11	61546602	61570085	28	5	1477929	7.8515	2.0548e-15
VTE	861	RUNX1	21	36150098	36431595	578	79	1390070	4.6111	2.0024e-06
VTE	1021	CDK6	7	92224235	92475941	276	29	1434439	5.5528	1.4054e-08
VTE	1032	CDKN2D	19	10667138	10689655	76	11	1448709	5.5808	1.1969e-08
VTE	1207	CLNS1A	11	77317196	77358851	73	8	1443565	5.4994	1.9055e-08
VTE	1394	CRHR1	17	43687710	43923194	980	9	1457478	4.5809	2.3153e-06
VTE	1489	CTF1	16	30897928	30924881	23	6	1401999	5.9189	1.6204e-09
VTE	1621	DBH	9	136491485	136534466	186	38	1407024	4.9342	4.0246e-07
VTE	1643	DDB2	11	47226493	47270769	95	11	1467210	7.2745	1.7381e-13
VTE	1723	DHODH	16	72032643	72069316	98	14	1455629	4.7167	1.1987e-06
VTE	1743	DLST	14	75338594	75380450	95	11	1469353	5.8474	2.497e-09
VTE	1760	DMPK	19	46262975	46295815	48	10	1443950	5.0385	2.346e-07
VTE	1762	DMWD	19	46276205	46306060	46	10	1429124	5.5231	1.6649e-08
VTE	1785	DNM2	19	10818729	10954169	301	27	1426924	9.1301	3.4225e-20
VTE	1797	DXO	6	31927588	31950032	56	16	1481005	4.6202	1.9171e-06
VTE	1801	DPH1	17	1923431	1957183	85	19	1426881	5.0582	2.1165e-07
VTE	1805	DPT	1	168654695	168708442	218	31	1453579	7.6552	9.6527e-15
VTE	1893	ECM1	1	150470487	150496265	47	8	1444380	5.9944	1.0213e-09
VTE	1909	EDNRA	4	148392069	148476106	157	19	1434140	5.0322	2.4241e-07
VTE	1984	EIF5A	17	7200318	7225782	66	12	1471746	4.539	2.8259e-06
VTE	2042	EPHA3	3	89146674	89541284	654	25	1450310	6.3395	1.1525e-10
VTE	2071	ERCC3	2	128004866	128061752	111	17	1463654	7.6163	1.305e-14
VTE	2147	F2	11	46730743	46771056	66	9	1438501	7.6446	1.0477e-14
VTE	2150	F2RL1	5	76104833	76141140	67	12	1454514	5.3413	4.6145e-08
VTE	2153	F5	1	169471192	169565769	361	27	1437649	17.22	9.3578e-67
VTE	2155	F7	13	113750102	113784995	75	13	1409353	5.5864	1.1592e-08
VTE	2159	F10	13	113767113	113813843	76	22	1355608	7.5736	1.8145e-14
VTE	2160	F11	4	187177099	187220835	136	25	1430590	21.285	7.7444e-101
VTE	2161	F12	5	176819139	176846577	29	10	1327693	4.8835	5.2123e-07
VTE	2207	FCER1G	1	161175087	161199038	48	12	1418504	5.0812	1.8751e-07
VTE	2212	FCGR2A	1	161465205	161499360	80	15	1448104	4.5422	2.7834e-06
VTE	2237	FEN1	11	61550109	61574716	25	4	1475177	7.7039	6.5981e-15
VTE	2243	FGA	4	155494280	155521897	32	7	1467185	17.976	1.5101e-72
VTE	2244	FGB	4	155474132	155503915	69	7	1459734	9.4052	2.5978e-21
VTE	2266	FGG	4	155515286	155543902	31	6	1473613	16.685	8.4537e-63
VTE	2523	FUT1	19	49241268	49268647	73	10	1446419	6.8694	3.2227e-12
VTE	2524	FUT2	19	49189228	49219191	83	9	1446959	6.4576	5.3182e-11
VTE	2686	GGT7	20	33422523	33470661	73	9	1404176	8.3571	3.213e-17
VTE	2696	GIPR	19	46161490	46195717	86	11	1441181	5.6543	7.8242e-09
VTE	2768	GNA12	7	2757739	2893963	377	20	1449427	4.9029	4.7209e-07
VTE	2810	SFN	1	27179633	27200947	23	4	1457790	4.9538	3.6394e-07
VTE	2869	GRK5	10	120957197	121225131	780	62	1433167	4.6416	1.7285e-06
VTE	2874	GPS2	17	7205978	7228658	48	10	1478068	4.6193	1.9256e-06
VTE	2923	PDIA3	15	44028326	44074804	54	6	1444595	4.7162	1.2015e-06
VTE	2937	GSS	20	33506236	33553794	71	8	1299100	9.0785	5.5034e-20
VTE	3010	HIST1H1T	6	26097640	26118364	67	11	1448922	4.7187	1.1866e-06
VTE	3083	HGFAC	4	3433702	3461214	73	22	1439035	4.6719	1.4923e-06
VTE	3090	HIC1	17	1947454	1972981	54	14	1454197	7.6234	1.2352e-14
VTE	3105	HLA-A	6	29900247	29923661	371	24	1428445	5.4748	2.1898e-08
VTE	3106	HLA-B	6	31311649	31334989	651	47	1435208	7.4164	6.0172e-14
VTE	3107	HLA-C	6	31226526	31249913	501	33	1447085	6.3342	1.1931e-10
VTE	3171	FOXA3	19	46357518	46387055	77	17	1428910	5.0948	1.7456e-07
VTE	3178	HNRNPA1	12	54664480	54690871	23	6	1440523	5.1148	1.5708e-07
VTE	3237	HOXD11	2	176961721	176986563	46	10	1403215	5.1029	1.6729e-07
VTE	3238	HOXD12	2	176954530	176975488	41	9	1410251	5.3165	5.2887e-08
VTE	3239	HOXD13	2	176947532	176970666	55	11	1400946	5.4563	2.4302e-08
VTE	3308	HSPA4	5	132377662	132450709	164	11	1423989	5.6373	8.6389e-09
VTE	3609	ILF3	19	10754937	10813095	73	8	1414490	8.7789	8.2539e-19
VTE	3692	EIF6	20	33856709	33882619	46	5	1456470	7.115	5.5962e-13
VTE	3818	KLKB1	4	187138502	187189625	155	18	1453284	18.179	3.7728e-74
VTE	3827	KNG1	3	186425098	186472199	258	21	1453184	5.6197	9.562e-09
VTE	3992	FADS1	11	61557097	61594529	40	5	1488527	7.8464	2.141e-15
VTE	3995	FADS3	11	61630998	61669006	82	14	1437760	6.6946	1.0815e-11
VTE	4012	LNPEP	5	96261346	96375115	277	14	1447679	5.0559	2.1413e-07
VTE	4038	LRP4	11	46868268	46950173	103	11	1437065	7.8567	1.9713e-15
VTE	4140	MARK3	14	103841701	103980168	299	11	1446969	4.7603	9.6642e-07
VTE	4166	CHST6	16	75497022	75538926	120	23	1332122	6.7245	8.8126e-12
VTE	4209	MEF2D	1	156423513	156480634	86	12	1433142	5.1485	1.3131e-07
VTE	4248	MGAT3	22	39833235	39898199	109	15	1433004	6.2871	1.6175e-10
VTE	4524	MTHFR	1	11835787	11876160	204	14	1449520	4.7061	1.2622e-06
VTE	4607	MYBPC3	11	47342957	47384253	93	17	1441334	7.0445	9.3087e-13
VTE	4648	MYO7B	2	128283378	128405303	331	30	1441794	6.6409	1.5594e-11
VTE	4722	NDUFS3	11	47590562	47616115	22	7	1457244	5.824	2.873e-09
VTE	4778	NFE2	12	54675891	54728869	39	10	1350384	6.5797	2.3576e-11
VTE	4855	NOTCH4	6	32152620	32201844	246	42	1459024	5.1279	1.4649e-07
VTE	4864	NPC1	18	21076148	21176581	165	14	1451310	5.4997	1.9019e-08
VTE	4879	NPPB	1	11907521	11928992	68	12	1414882	4.7139	1.2149e-06
VTE	4905	NSF	17	44658035	44844830	70	7	1437725	4.5838	2.2826e-06
VTE	5336	PLCG2	16	81802899	82006290	1132	101	1431310	10.459	6.6643e-26
VTE	5341	PLEK	2	68582322	68634585	262	15	1463360	6.6048	1.9903e-11
VTE	5356	PLRG1	4	155446149	155481585	125	12	1454640	10.522	3.4278e-26
VTE	5460	POU5F1	6	31122114	31148451	218	28	1467351	5.1803	1.1078e-07
VTE	5624	PROC	2	128165996	128196822	81	12	1469102	8.9301	2.1283e-19
VTE	5627	PROS1	3	93581881	93702934	81	16	1434965	7.4428	4.9305e-14
VTE	5684	PSMA3	14	58701523	58748727	58	10	1386274	6.0081	9.3868e-10
VTE	5702	PSMC3	11	47430320	47458024	69	8	1462940	6.4733	4.7955e-11
VTE	5795	PTPRJ	11	47992101	48202394	340	20	1456562	5.9234	1.5763e-09
VTE	5866	RAB3IL1	11	61654706	61723747	165	30	1433017	5.4228	2.9342e-08
VTE	5900	RALGDS	9	135963107	136034607	149	20	1119180	5.3813	3.6976e-08
VTE	5913	RAPSN	11	47449308	47480730	73	8	1478363	6.0674	6.5001e-10
VTE	5926	ARID4A	14	58755103	58850713	118	12	1422967	6.3794	8.8878e-11
VTE	6095	RORA	15	60770483	61531502	1938	219	1438386	5.3172	5.2699e-08
VTE	6130	RPL7A	9	136205069	136228280	53	9	1448632	8.5412	6.641e-18
VTE	6311	ATXN2	12	111880018	112047480	113	7	1449135	5.165	1.2021e-07
VTE	6375	XCL1	1	168535711	168561315	71	9	1441365	5.3608	4.1421e-08
VTE	6401	SELE	1	169681781	169713220	166	14	1470626	7.365	8.8594e-14
VTE	6402	SELL	1	169649806	169690843	156	19	1453252	6.9201	2.2559e-12
VTE	6403	SELP	1	169548087	169609377	157	24	1441021	7.732	5.2948e-15
VTE	6484	ST3GAL4	11	126215540	126294536	171	26	1439170	4.9295	4.1222e-07
VTE	6575	SLC20A2	8	42263980	42407356	244	29	1420174	4.5695	2.4439e-06
VTE	6581	SLC22A3	6	160759405	160883613	257	18	1461428	4.8669	5.667e-07
VTE	6597	SMARCA4	19	11061598	11182958	315	22	1456396	7.583	1.6877e-14
VTE	6633	SNRPD2	19	46180712	46205569	41	9	1463497	5.6631	7.4322e-09
VTE	6676	SPAG4	20	34193776	34218967	46	8	1444318	4.7432	1.052e-06
VTE	6688	SPI1	11	47366409	47410127	101	13	1427862	5.967	1.2081e-09
VTE	6754	SSTR4	20	23006057	23027314	60	8	1447159	4.6202	1.9173e-06
VTE	6810	STX4	16	31034416	31061489	34	4	1442282	5.3197	5.1981e-08
VTE	6834	SURF1	9	136208660	136233361	53	7	1448098	7.3604	9.1668e-14
VTE	6835	SURF2	9	136213421	136238041	60	7	1451083	7.4274	5.5379e-14
VTE	6836	SURF4	9	136218325	136254820	77	9	1433566	7.8716	1.7502e-15
VTE	6837	MED22	9	136197751	136225011	57	10	1446183	9.5412	7.06e-22
VTE	6838	SURF6	9	136187543	136213047	69	11	1455953	11.235	1.3742e-29
VTE	6846	XCL2	1	168500003	168523235	63	10	1455084	5.8031	3.2552e-09
VTE	6850	SYK	9	93554012	93670842	476	62	1438501	5.7002	5.985e-09
VTE	6865	TACR2	10	71153958	71186674	92	12	1460894	7.0128	1.1676e-12
VTE	6941	TCF19	6	31116303	31144183	230	27	1470407	5.3301	4.9082e-08
VTE	7042	TGFB2	1	218508676	218627961	212	34	1415008	6.1465	3.9614e-10
VTE	7056	THBD	20	23016270	23040301	54	10	1419647	5.0667	2.0235e-07
VTE	7058	THBS2	6	169605875	169664137	265	37	1420167	4.6989	1.308e-06
VTE	7078	TIMP3	22	33186802	33269028	167	28	1465117	5.545	1.4698e-08
VTE	7184	HSP90B1	12	104314112	104351708	154	27	1453558	4.5589	2.5715e-06
VTE	7450	VWF	12	6048040	6243836	633	63	1451170	10.152	1.6286e-24
VTE	7473	WNT3	17	44829872	44906126	113	20	1401173	4.7719	9.1238e-07
VTE	8019	BRD3	9	136885427	136943655	180	18	1451035	5.1915	1.0432e-07
VTE	8028	MLLT10	10	21803540	22042559	189	27	1360863	5.8184	2.9715e-09
VTE	8099	CDK2AP1	12	123735517	123766863	91	11	1451664	5.372	3.8943e-08
VTE	8189	SYMPK	19	46308700	46376548	228	16	1444488	4.6274	1.8514e-06
VTE	8200	GDF5	20	34011149	34036027	64	8	1474918	5.5689	1.2819e-08
VTE	8224	SYN3	22	32898539	33464377	1558	112	1433714	5.284	6.3197e-08
VTE	8289	ARID1A	1	27012522	27118601	127	8	1447803	4.8809	5.2793e-07
VTE	8315	BRAP	12	112069950	112133790	42	6	1417904	5.2142	9.2322e-08
VTE	8328	GFI1B	9	135810888	135877084	232	54	1416957	4.5638	2.5123e-06
VTE	8334	HIST1H2AC	6	26114370	26149337	91	13	1466802	4.7971	8.0481e-07
VTE	8347	HIST1H2BC	6	26103389	26134266	111	13	1457917	4.6792	1.4398e-06
VTE	8364	HIST1H4C	6	26094176	26114565	69	12	1438571	4.8578	5.936e-07
VTE	8398	PLA2G6	22	38497502	38587857	303	16	1444794	5.3013	5.7493e-08
VTE	8431	NR0B2	1	27227975	27250567	37	6	1443104	5.3389	4.6756e-08
VTE	8525	DGKZ	11	46344455	46412104	71	14	1439969	5.681	6.6939e-09
VTE	8540	AGPS	2	178247471	178418564	272	9	1455018	5.0504	2.2042e-07
VTE	8548	BLZF1	1	169327122	169375782	149	17	1398765	10.022	6.1153e-24
VTE	8550	MAPKAPK5	12	112270032	112341228	124	4	1454362	4.633	1.8023e-06
VTE	8567	MADD	11	47280927	47361582	158	15	1449988	6.1777	3.2519e-10
VTE	8751	ADAM15	1	155013748	155045252	41	13	1485200	4.709	1.2446e-06
VTE	8859	STK19	6	31928952	31959223	53	16	1479881	4.6438	1.7102e-06
VTE	8882	ZPR1	11	116639276	116668739	77	18	1462457	4.7184	1.1886e-06
VTE	8894	EIF2S2	20	32666115	32710085	45	5	1459365	5.3019	5.7293e-08
VTE	8904	CPNE1	20	34203953	34262878	116	9	1459103	5.0192	2.5939e-07
VTE	9002	F2RL3	19	16989826	17012830	61	12	1413935	5.6595	7.5906e-09
VTE	9054	NFS1	20	34246610	34297287	113	10	1450664	4.8851	5.1689e-07
VTE	9129	PRPF3	1	150283928	150335704	121	12	1430879	5.2426	7.9154e-08
VTE	9145	SYNGR1	22	39735954	39791593	139	17	1455570	5.1946	1.0258e-07
VTE	9274	BCL7C	16	30835373	30915852	69	7	1437281	5.7968	3.3798e-09
VTE	9415	FADS2	11	61573675	61644826	172	21	1461511	8.471	1.2162e-17
VTE	9586	CREB5	7	28328940	28875511	1558	149	1435605	4.6522	1.6423e-06
VTE	9637	FEZ2	2	36769397	36835333	173	12	1432419	6.7741	6.2583e-12
VTE	9677	PPIP5K1	15	43815660	43892451	47	7	1451091	4.6995	1.3039e-06
VTE	9719	ADAMTSL2	9	136387286	136450641	133	15	1437307	4.6208	1.9114e-06
VTE	9726	ZNF646	16	31075581	31104833	37	5	1463512	5.0131	2.6786e-07
VTE	9739	SETD1A	16	30958615	31005985	44	5	1419482	5.78	3.7345e-09
VTE	9744	ACAP1	17	7229848	7264797	72	18	1394299	5.1928	1.036e-07
VTE	9776	ATG13	11	46628826	46707569	62	8	1409732	4.8938	4.9443e-07
VTE	9785	DHX38	16	72117615	72156811	119	13	1445892	4.5755	2.376e-06
VTE	9793	CKAP5	11	46755084	46877859	148	15	1445420	8.1876	1.333e-16
VTE	9842	PLEKHM1	17	43503266	43578146	103	6	1437757	4.6296	1.8319e-06
VTE	9892	SNAP91	6	84252604	84429127	292	21	1424861	4.7176	1.1933e-06
VTE	10000	AKT3	1	243641535	244024381	456	22	1439857	5.1198	1.5296e-07
VTE	10019	SH2B3	12	111833720	111899427	47	5	1424527	5.3852	3.6192e-08
VTE	10053	AP1M2	19	10673347	10707991	119	14	1422334	5.9181	1.6288e-09
VTE	10062	NR1H3	11	47259851	47300584	90	10	1445339	6.6548	1.4182e-11
VTE	10114	HIPK3	11	33264406	33388569	208	21	1420175	4.6638	1.5522e-06
VTE	10137	RBM12	20	34226847	34262878	76	7	1455103	4.9844	3.1077e-07
VTE	10198	MPHOSPH9	12	123630943	123727785	225	10	1463710	5.9887	1.0573e-09
VTE	10428	CFDP1	16	75317608	75477387	492	15	1443733	6.7858	5.7723e-12
VTE	10452	TOMM40	19	45384477	45416946	83	16	1428061	4.898	4.8407e-07
VTE	10454	TAB1	22	39785759	39843132	84	5	1460932	5.3849	3.6235e-08
VTE	10498	CARM1	19	10972253	11043453	89	11	1444348	6.5348	3.1855e-11
VTE	10544	PROCR	20	33749740	33813771	120	11	1445855	11.373	2.8408e-30
VTE	10560	SLC19A2	1	169423147	169465208	94	20	1406956	15.222	1.2597e-52
VTE	10590	SCGN	6	25642429	25712011	223	31	1453367	6.2125	2.6074e-10
VTE	10653	SPINT2	19	38745098	38793254	133	21	1389838	4.7729	9.0801e-07
VTE	10658	CELF1	11	47477489	47584792	106	19	1442247	6.4646	5.0799e-11
VTE	10726	NUDC	1	27238187	27283362	54	8	1456879	5.548	1.4449e-08
VTE	10746	MAP3K2	2	128046245	128110805	133	16	1463978	7.3204	1.2359e-13
VTE	10786	SLC17A3	6	25835328	25884471	131	17	1459596	4.7628	9.5467e-07
VTE	10847	SRCAP	16	30699571	30761450	33	7	1417864	4.5929	2.1853e-06
VTE	10893	MMP24	20	33804539	33874804	100	12	1413478	7.1574	4.1113e-13
VTE	10951	CBX1	17	46137414	46188883	142	15	1465264	4.6126	1.9885e-06
VTE	11018	TMED1	19	10932743	10956983	30	7	1403194	7.3623	9.0387e-14
VTE	11093	ADAMTS13	9	136269459	136334525	226	21	1454618	10.72	4.099e-27
VTE	11094	CACFD1	9	136315087	136345909	78	15	1447672	14.331	7.0103e-47
VTE	11182	SLC2A6	9	136326216	136354276	77	20	1438191	16.673	1.0234e-62
VTE	11190	CEP250	20	34032988	34115360	128	8	1448835	4.9917	2.9918e-07
VTE	22818	COPZ1	12	54708874	54755635	42	4	1419995	4.7437	1.0495e-06
VTE	22913	RALY	20	32571458	32680991	121	12	1427352	6.1734	3.3414e-10
VTE	22918	CD93	20	23049993	23076977	46	7	1461799	4.8424	6.4141e-07
VTE	22920	KIFAP3	1	169880461	170053882	462	12	1460069	7.9807	7.2724e-16
VTE	23054	NCOA6	20	33292578	33423433	162	12	1440732	6.5779	2.3863e-11
VTE	23166	STAB1	3	52519354	52568512	73	12	1439582	4.9171	4.3924e-07
VTE	23186	RCOR1	14	103048996	103206913	370	19	1388642	5.4681	2.274e-08
VTE	23201	FAM168A	11	73101837	73319234	282	16	1426038	4.9698	3.3518e-07
VTE	23248	RPRD2	1	150326624	150459042	350	14	1445833	4.8464	6.2876e-07
VTE	23255	MTCL1	18	8695659	8842776	441	66	1424946	4.7629	9.5401e-07
VTE	23293	SMG6	17	1953133	2217069	591	24	1441417	6.4002	7.7589e-11
VTE	23361	ZNF629	16	30779770	30808564	18	4	1440333	4.7083	1.2488e-06
VTE	23403	FBXO46	19	46203887	46244151	61	14	1443724	5.1955	1.0209e-07
VTE	23414	ZFPM2	8	106320917	106826767	1008	83	1444604	9.7521	9.0326e-23
VTE	23555	TSPAN15	10	71166821	71281569	401	20	1465439	10.608	1.3659e-26
VTE	23764	MAFF	22	38587939	38622518	82	9	1446413	4.8298	6.8352e-07
VTE	23788	MTCH2	11	47628858	47674206	40	8	1425274	4.8298	6.8319e-07
VTE	25802	LMOD1	1	201855584	201925716	141	25	1426914	6.7717	6.3639e-12
VTE	25854	FAM149A	4	187016054	187103817	251	38	1421453	4.9284	4.1449e-07
VTE	25927	CNRIP1	2	68501303	68557183	118	27	1415441	4.7426	1.0549e-06
VTE	26133	TRPC4AP	20	33580207	33690618	257	11	1450534	9.3624	3.8991e-21
VTE	26291	FGF21	19	49248816	49271587	61	14	1433800	6.9951	1.3255e-12
VTE	26301	GBGT1	9	136018335	136049320	70	17	1119180	10.358	1.9189e-25
VTE	26960	NBEA	13	35506424	36256874	1732	56	1455196	5.031	2.4396e-07
VTE	28971	AAMDC	11	77522147	77593398	115	11	1458028	4.7535	9.9943e-07
VTE	29763	PACSIN3	11	47189073	47218010	43	8	1434780	7.2668	1.841e-13
VTE	29916	SNX11	17	46174911	46210109	102	11	1464273	4.7171	1.1962e-06
VTE	29919	C18orf8	18	21073434	21123311	88	9	1423659	5.3231	5.1003e-08
VTE	29922	NME7	1	169091258	169347186	798	23	1416847	9.6218	3.2346e-22
VTE	29989	OBP2B	9	136070666	136094714	33	5	1119180	7.3554	9.5143e-14
VTE	50674	NEUROG3	10	71321791	71343210	38	14	1436701	5.1305	1.4445e-07
VTE	51043	ZBTB7B	1	154965106	155001001	46	12	1434283	6.7402	7.9065e-12
VTE	51077	FCF1	14	75169817	75215323	53	9	1407941	4.9666	3.407e-07
VTE	51196	PLCE1	10	95743746	96098149	656	53	1434034	5.7839	3.6489e-09
VTE	51206	GP6	19	55515073	55559632	206	24	1433230	7.5558	2.0822e-14
VTE	51232	CRIM1	2	36573370	36788278	530	46	1448174	5.3707	3.9217e-08
VTE	51322	WAC	10	28811355	28922041	202	18	1417741	4.7368	1.0858e-06
VTE	51329	ARL6IP4	12	123454607	123477460	18	5	1451181	5.5529	1.4046e-08
VTE	51614	ERGIC3	20	34119778	34155405	68	8	1444967	4.7723	9.1047e-07
VTE	51773	RSF1	11	77361047	77541915	336	14	1449993	5.462	2.3535e-08
VTE	53637	S1PR5	19	10613418	10638668	77	18	1393188	5.3606	4.1471e-08
VTE	53831	GPR84	12	54746229	54768270	29	5	1461157	4.6167	1.9497e-06
VTE	53947	A4GALT	22	43078123	43127307	226	28	1441735	6.9896	1.3781e-12
VTE	54107	POLE3	9	116159515	116183029	48	8	1448140	4.7539	9.9752e-07
VTE	54460	MRPS21	1	150256262	150291414	93	8	1448021	5.6643	7.3802e-09
VTE	54535	CCHCR1	6	31100216	31136015	301	27	1457448	5.2537	7.455e-08
VTE	54620	FBXL19	16	30924392	30970104	42	5	1428430	5.7887	3.5468e-09
VTE	54707	GPN2	1	27195872	27226869	40	7	1463721	5.1074	1.6328e-07
VTE	54797	MED18	1	28645513	28672478	35	9	1427441	4.7111	1.2316e-06
VTE	54798	DCHS2	4	155145527	155422930	752	51	1459904	7.5573	2.0572e-14
VTE	54814	QPCTL	19	46185741	46217248	62	13	1452449	5.4422	2.6309e-08
VTE	54855	FAM46C	1	118138604	118181011	125	12	1461799	6.3335	1.198e-10
VTE	54922	RASIP1	19	49213842	49254136	104	8	1468004	6.7195	9.117e-12
VTE	55245	UQCC1	20	33880369	34009945	200	10	1445755	6.9189	2.2761e-12
VTE	55576	STAB2	12	103971069	104170502	666	83	1430940	7.4481	4.7364e-14
VTE	55604	LRRC16A	6	25269656	25630758	1412	75	1461005	6.8145	4.7297e-12
VTE	55650	PIGV	1	27103739	27134894	24	5	1423323	4.956	3.5986e-07
VTE	55677	IWS1	2	128228383	128294462	150	14	1459330	6.198	2.8588e-10
VTE	55705	IPO9	1	201788288	201863422	118	18	1437143	6.5103	3.7508e-11
VTE	55709	KBTBD4	11	47583749	47610567	27	8	1414097	5.5703	1.2718e-08
VTE	55732	C1orf112	1	169753224	169832229	259	15	1460278	7.6323	1.1526e-14
VTE	55741	EDEM2	20	33693160	33745161	147	11	1467587	10.638	9.8683e-27
VTE	55860	ACTR10	14	58656833	58712354	65	11	1330855	5.0846	1.8421e-07
VTE	55902	ACSS2	20	33452766	33525769	95	6	1237695	7.4338	5.277e-14
VTE	56252	YLPM1	14	75220025	75314013	148	12	1463380	6.0633	6.6658e-10
VTE	56994	CHPT1	12	102081417	102132852	152	19	1436142	5.0241	2.5292e-07
VTE	57109	REXO4	9	136261182	136293292	143	8	1463450	6.9199	2.2606e-12
VTE	57147	SCYL3	1	169812215	169873100	180	15	1465513	7.5625	1.9771e-14
VTE	57153	SLC44A2	19	10703121	10765235	141	17	1436069	12.843	4.7281e-38
VTE	57523	NYNRIN	14	24857992	24898494	103	28	1432049	4.568	2.4616e-06
VTE	57605	PITPNM2	12	123458027	123645376	186	19	1450146	5.9975	1.0022e-09
VTE	57644	MYH7B	20	33533704	33600240	147	13	1450005	9.6313	2.9479e-22
VTE	57821	CCDC181	1	169354108	169439907	226	24	1395445	10.821	1.3764e-27
VTE	58476	TP53INP2	20	33282147	33311240	35	4	1395994	7.2534	2.0321e-13
VTE	63826	SRR	17	2197244	2238553	72	12	1455656	4.8396	6.5066e-07
VTE	63899	NSUN3	3	93771855	93855630	59	14	1403421	7.8644	1.8543e-15
VTE	63906	GPATCH3	1	27206979	27236962	37	7	1431368	5.4514	2.4982e-08
VTE	64167	ERAP2	5	96201644	96265420	271	15	1466900	5.6559	7.7494e-09
VTE	64283	ARHGEF28	5	72911983	73247818	913	69	1429748	4.9785	3.2041e-07
VTE	64771	C6orf106	6	34545065	34674625	231	17	1412533	4.7982	8.0048e-07
VTE	64900	LPIN3	20	39959495	39999222	103	17	1456262	4.6849	1.4005e-06
VTE	64943	NT5DC2	3	52548385	52579093	52	8	1447444	4.8942	4.9362e-07
VTE	65095	KRI1	19	10653761	10686702	98	14	1445793	6.7949	5.4188e-12
VTE	66037	BOLL	2	198581603	198661036	80	8	1431773	5.1449	1.3381e-07
VTE	78992	YIPF2	19	11023444	11049357	41	7	1454626	6.4473	5.6937e-11
VTE	79001	VKORC1	16	31092175	31116699	25	5	1462808	5.159	1.2412e-07
VTE	79068	FTO	16	53727875	54158379	1222	105	1431126	5.5394	1.5174e-08
VTE	79096	C11orf49	11	46948240	47195932	287	18	1446762	8.1322	2.1075e-16
VTE	79630	C1orf54	1	150234687	150263335	31	6	1442396	5.4313	2.7976e-08
VTE	79676	OGFOD2	12	123449354	123474588	21	6	1449218	5.5266	1.6327e-08
VTE	79719	AAGAB	15	67483013	67557536	133	10	1434592	4.6046	2.0665e-06
VTE	79759	ZNF668	16	31062164	31095641	42	5	1411901	4.8281	6.8911e-07
VTE	79797	ZNF408	11	46712317	46737466	32	6	1454436	7.3235	1.2081e-13
VTE	80115	BAIAP2L2	22	38470896	38516971	98	15	1432373	4.7061	1.2622e-06
VTE	80212	CCDC92	12	124410955	124467373	106	8	1444620	4.7401	1.068e-06
VTE	80222	TARS2	1	150449840	150490085	102	10	1454820	5.4881	2.0316e-08
VTE	80237	ELL3	15	44054798	44079502	33	5	1464142	4.5481	2.7061e-06
VTE	80270	HSD3B7	16	30985949	31010473	24	4	1382836	5.8631	2.2709e-09
VTE	80339	PNPLA3	22	44309619	44353451	154	16	1433404	5.1444	1.3422e-07
VTE	80724	ACAD10	12	112113857	112204911	67	6	1445647	4.9884	3.044e-07
VTE	80833	APOL3	22	36526371	36572225	120	21	1450886	4.9092	4.5718e-07
VTE	80863	PRRT1	6	32106140	32129720	48	15	1453655	4.5953	2.1609e-06
VTE	81492	RSPH6A	19	46288968	46328605	123	17	1435455	5.3126	5.4027e-08
VTE	81890	QTRT1	19	10802112	10834043	67	10	1426577	7.5647	1.9431e-14
VTE	83641	FAM107B	10	14550556	14826896	1004	103	1445021	5.3972	3.3848e-08
VTE	83658	DYNLRB1	20	33094193	33138762	40	7	1355077	7.4638	4.2047e-14
VTE	83694	RPS6KL1	14	75360657	75399985	86	12	1469817	5.0201	2.5828e-07
VTE	83737	ITCH	20	32941041	33109198	175	9	1398947	7.1491	4.3681e-13
VTE	84134	TOMM40L	1	161185729	161210536	59	14	1424579	4.6625	1.5622e-06
VTE	84243	ZDHHC18	1	27143201	27194092	56	7	1422800	4.7946	8.1499e-07
VTE	84316	NAA38	17	7750003	7798608	83	14	1407989	4.7172	1.1954e-06
VTE	84364	ARFGAP2	11	47175849	47209054	61	11	1442469	7.5657	1.9293e-14
VTE	84444	DOT1L	19	2154148	2242577	224	29	1411262	4.6722	1.4903e-06
VTE	84461	NEURL4	17	7208947	7242644	72	12	1448654	5.1686	1.1795e-07
VTE	84557	MAP1LC3A	20	33124688	33158149	43	8	1382634	7.3778	8.048e-14
VTE	84627	ZNF469	16	88483879	88517165	73	15	1264565	5.8834	2.0091e-09
VTE	84722	PSRC1	1	109812176	109835790	74	17	1423033	5.2711	6.779e-08
VTE	84971	ATG4D	19	10644570	10674099	92	13	1440883	6.8698	3.2145e-12
VTE	84978	FRMD5	15	44152962	44497429	429	20	1412443	6.1827	3.1509e-10
VTE	89796	NAV1	1	201498243	201806102	731	76	1433052	4.6963	1.3243e-06
VTE	90187	EMILIN3	20	39978606	40005498	60	10	1456029	4.6406	1.7369e-06
VTE	90580	C19orf52	19	11029424	11050917	33	6	1437292	6.4077	7.3882e-11
VTE	91252	SLC39A13	11	47418683	47448051	61	8	1457343	6.138	4.1779e-10
VTE	91574	C12orf65	12	123707844	123752651	127	10	1463478	5.949	1.3487e-09
VTE	92105	INTS4	11	77579766	77715771	291	18	1446937	4.7293	1.1263e-06
VTE	92342	METTL18	1	169751670	169774088	83	12	1450605	7.1352	4.8329e-13
VTE	92935	MARS2	2	198560028	198583114	24	4	1421468	4.8514	6.1307e-07
VTE	93129	ORAI3	16	30950405	30976259	16	4	1427272	5.6225	9.4097e-09
VTE	112724	RDH13	19	55545684	55590914	212	33	1412504	6.4998	4.0203e-11
VTE	112755	STX1B	16	30990577	31031829	42	6	1404334	5.7434	4.6399e-09
VTE	114900	C1QTNF4	11	47601216	47625961	31	8	1444008	5.8118	3.0897e-09
VTE	114971	PTPMT1	11	47576888	47605013	22	7	1393837	5.2116	9.3617e-08
VTE	115572	FAM46B	1	27321511	27349333	19	5	1358919	4.7744	9.0103e-07
VTE	117155	CATSPER2	15	43912772	43951039	57	8	1400883	4.588	2.2375e-06
VTE	123036	TC2N	14	92236266	92343880	215	21	1449370	7.0945	6.4926e-13
VTE	123803	NTAN1	16	15121710	15159936	79	11	1447503	4.7999	7.9388e-07
VTE	124491	TMEM170A	16	75467136	75508584	147	13	1415732	7.1097	5.8136e-13
VTE	124641	OVCA2	17	1935277	1956725	53	15	1449141	5.3152	5.3284e-08
VTE	126695	KDF1	1	27266047	27296901	30	4	1473771	4.9035	4.707e-07
VTE	127579	DCST2	1	154981003	155016257	54	10	1449983	6.0099	9.2802e-10
VTE	128869	PIGU	20	33138346	33275089	162	11	1445038	7.045	9.2739e-13
VTE	128876	FAM83C	20	33863534	33890225	48	6	1423682	7.4665	4.1185e-14
VTE	131669	UROC1	3	126190008	126246616	198	36	1434179	6.043	7.562e-10
VTE	134957	STXBP5	6	147515494	147721612	284	16	1407475	6.205	2.7353e-10
VTE	140873	C20orf173	20	34098569	34127481	46	7	1427183	5.0893	1.7971e-07
VTE	144348	ZNF664	12	124447699	124509986	94	11	1454404	5.0985	1.7115e-07
VTE	148523	CIART	1	150244930	150269505	43	6	1451710	5.6465	8.1881e-09
VTE	149095	DCST1	1	154996256	155033406	55	13	1466245	5.2181	9.0363e-08
VTE	149281	METTL11B	1	170105188	170146923	133	17	1454865	7.2667	1.8422e-13
VTE	149345	SHISA4	1	201847797	201871715	32	9	1424809	6.1698	3.419e-10
VTE	150737	TTC30B	2	178404880	178427524	35	3	1485911	4.8295	6.8454e-07
VTE	152002	XXYLT1	3	194779008	195001895	691	50	1439430	5.3856	3.6095e-08
VTE	152065	C3orf22	3	126235842	126287808	184	23	1452151	6.356	1.0353e-10
VTE	161882	ZFPM1	16	88510014	88611574	341	39	1413488	6.9986	1.2924e-12
VTE	162540	SPPL2C	17	43912256	43934438	142	6	1459327	4.6341	1.7923e-06
VTE	166012	CHST13	3	126233131	126272134	141	19	1449402	6.221	2.4694e-10
VTE	169436	STKLD1	9	136233284	136281220	162	8	1447832	7.1264	5.1516e-13
VTE	170487	ACTL10	20	32244304	32266331	26	7	1430108	4.5707	2.4299e-06
VTE	170679	PSORS1C1	6	31072608	31117869	403	36	1455507	5.372	3.8927e-08
VTE	170680	PSORS1C2	6	31095311	31117127	191	31	1445863	5.2958	5.9242e-08
VTE	196383	RILPL2	12	123889936	123931264	74	14	1405561	5.5131	1.7625e-08
VTE	196385	DNAH10	12	124236786	124430267	425	39	1447928	4.8252	6.9924e-07
VTE	200894	ARL13B	3	93688983	93784522	62	10	1474221	7.4273	5.5402e-14
VTE	200895	DHFRL1	3	93766766	93792233	17	6	1450141	7.5174	2.7949e-14
VTE	201176	ARHGAP27	17	43461268	43520282	137	9	1446404	4.5633	2.518e-06
VTE	219417	OR8U1	11	56133100	56154029	74	10	1441720	5.5824	1.1864e-08
VTE	219477	OR8J1	11	56117691	56138764	85	10	1433552	4.5397	2.8169e-06
VTE	219479	OR5R1	11	56174734	56195708	92	11	1454037	4.7899	8.342e-07
VTE	255809	C19orf38	19	10937304	10990466	63	11	1412071	7.5035	3.1068e-14
VTE	257169	C9orf43	9	116162924	116201964	91	10	1445814	5.0395	2.3341e-07
VTE	282679	AQP11	11	77290680	77331401	83	8	1446853	5.3658	4.029e-08
VTE	283571	PROX2	14	75309736	75340562	58	10	1451330	5.6657	7.3219e-09
VTE	284358	MAMSTR	19	49205999	49232976	79	6	1457263	6.458	5.3061e-11
VTE	284359	IZUMO1	19	49234073	49260831	74	7	1455910	6.7128	9.5458e-12
VTE	284498	C1orf167	1	11813827	11859642	185	15	1429027	4.7126	1.2227e-06
VTE	285440	CYP4V2	4	187102565	187144617	142	20	1452558	16.004	5.968e-58
VTE	286133	SCARA5	8	27717399	27860369	555	55	1427021	7.0164	1.1386e-12
VTE	338675	OR5AP2	11	56398965	56419915	54	11	1442371	5.2016	9.8798e-08
VTE	339105	PRSS53	16	31084745	31110289	30	5	1469150	5.2983	5.8447e-08
VTE	339761	CYP27C1	2	127931412	127987654	152	18	1426266	7.1131	5.6721e-13
VTE	344191	EVX2	2	176934835	176958690	53	12	1429617	4.8584	5.916e-07
VTE	387640	SKIDA1	10	21792407	21824611	23	6	1334836	4.9598	3.528e-07
VTE	387893	SETD8	12	123858704	123903900	96	13	1446118	5.2155	9.1654e-08
VTE	388610	TRNP1	1	27310189	27337377	28	5	1392267	4.6783	1.4466e-06
VTE	389827	TMEM8C	9	136369708	136400068	76	16	1422454	9.8043	5.3928e-23
VTE	390155	OR5T1	11	56033115	56054095	56	8	1473051	4.7769	8.9015e-07
VTE	390157	OR8K1	11	56103515	56124474	74	10	1426964	4.6946	1.3353e-06
VTE	399888	FAM180B	11	47598230	47620746	25	9	1448390	5.8872	1.9644e-09
VTE	415117	STX19	3	93723078	93757460	22	6	1478270	7.5231	2.6755e-14
VTE	440957	SMIM4	3	52560002	52584586	35	6	1448893	4.9889	3.0367e-07
VTE	728568	C12orf73	12	104333980	104360993	108	16	1462663	4.6353	1.7823e-06
VTE	100506922	LOC100506922	2	128125704	128156987	88	13	1463144	7.2275	2.4606e-13
VTE	100507436	MICA	6	31357561	31393090	418	24	1464450	5.9338	1.4804e-09
VTE	100533183	ZNF664-FAM101A	12	124447762	124810570	1001	86	1441698	4.6526	1.6389e-06
VTE	100862671	TMEM265	16	30741512	30766517	9	3	1453934	4.6212	1.9073e-06
VTE	101928193	LOC101928193	9	136052207	136077257	38	6	1119180	9.742	9.9787e-23
VTE	101928596	LOC101928596	1	169063226	169084145	68	13	1431982	15.971	1.012e-57
VTE	101928728	LOC101928728	1	27008623	27032896	28	5	1456166	5.0855	1.8334e-07
VTE	101929747	LOC101929747	5	96259784	96281855	76	8	1472240	5.1027	1.6744e-07
HF	1026	CDKN1A	6	36634237	36665116	102	16	948189	4.6921	1.3518e-06
HF	1029	CDKN2A	9	21957751	22004490	55	13	950145	4.6338	1.7947e-06
HF	1030	CDKN2B	9	21992902	22019312	41	8	951819	5.0266	2.4958e-07
HF	1952	CELSR2	1	109782641	109828378	117	21	942329	6.0087	9.3483e-10
HF	4864	NPC1	18	21076148	21176581	165	14	921350	4.7279	1.1344e-06
HF	8509	NDST2	10	75551669	75581589	31	5	947915	4.7727	9.088e-07
HF	9632	SEC24C	10	75494039	75541933	48	6	924850	5.1086	1.6225e-07
HF	10949	HNRNPA0	5	137077073	137100039	15	5	920374	4.7515	1.0095e-06
HF	23053	ZSWIM8	10	75535334	75571556	25	4	950271	4.9044	4.685e-07
HF	26249	KLHL3	5	136943189	137160310	309	23	939012	4.5845	2.2754e-06
HF	29919	C18orf8	18	21073434	21123311	88	9	921273	4.641	1.7336e-06
HF	51144	HSD17B12	11	43692108	43888169	399	24	944948	4.6147	1.9682e-06
HF	58529	MYOZ1	10	75381370	75411515	41	5	933883	5.0167	2.628e-07
HF	79068	FTO	16	53727875	54158379	1222	105	932795	5.0834	1.8532e-07
HF	79933	SYNPO2L	10	75394639	75425832	34	3	932244	5.713	5.5487e-09
HF	84722	PSRC1	1	109812176	109835790	74	17	886044	6.2277	2.3661e-10
HF	118487	CHCHD1	10	75531808	75553406	14	2	956429	4.5964	2.149e-06
HF	124535	HSF5	17	56487528	56575759	104	14	895921	4.8569	5.9615e-07
HF	170384	FUT11	10	75521830	75545977	25	3	940893	4.8934	4.9553e-07
HF	729092	AGAP5	10	75424033	75474357	12	2	957557	5.1619	1.2225e-07
PAD	1030	CDKN2B	9	21992902	22019312	41	8	449338	4.7045	1.2723e-06
PAD	3658	IREB2	15	78720518	78803798	156	14	441559	5.3983	3.3638e-08
PAD	4018	LPA	6	160942506	161107478	257	20	437737	5.1115	1.5983e-07
PAD	23316	CUX2	12	111461828	111798358	382	31	435244	4.6062	2.0501e-06
PAD	23555	TSPAN15	10	71166821	71281569	401	20	442417	4.5819	2.3043e-06
Stroke	28	ABO	9	136120563	136160630	232	24	1308460	4.7084	1.2485e-06
Stroke	217	ALDH2	12	112194691	112257789	54	7	1308460	4.938	3.947e-07
Stroke	463	ZFHX3	16	72806784	73102534	644	84	1308460	4.8396	6.5051e-07
Stroke	481	ATP1B1	1	169065947	169111960	159	24	1308460	5.1173	1.5501e-07
Stroke	632	BGLAP	1	156201951	156223123	35	11	1308460	6.0701	6.3907e-10
Stroke	1021	CDK6	7	92224235	92475941	276	29	1308460	4.9661	3.4156e-07
Stroke	1282	COL4A1	13	110791310	110969496	752	86	1308460	4.8769	5.3882e-07
Stroke	2243	FGA	4	155494280	155521897	32	7	1308460	6.748	7.4947e-12
Stroke	2244	FGB	4	155474132	155503915	69	7	1308460	4.6453	1.6977e-06
Stroke	2266	FGG	4	155515286	155543902	31	6	1308460	6.8146	4.7254e-12
Stroke	2549	GAB1	4	144247680	144405718	264	27	1308460	4.7898	8.3475e-07
Stroke	4314	MMP3	11	102696528	102724342	79	10	1308460	4.5837	2.2836e-06
Stroke	4321	MMP12	11	102723464	102755764	61	11	1308460	5.4431	2.6185e-08
Stroke	5045	FURIN	15	91401885	91436687	80	13	1308460	4.7184	1.1886e-06
Stroke	5356	PLRG1	4	155446149	155481585	125	12	1308460	5.2117	9.3542e-08
Stroke	5747	PTK2	8	141658481	142021412	512	12	1308460	4.6714	1.4961e-06
Stroke	6311	ATXN2	12	111880018	112047480	113	7	1308460	5.2125	9.3179e-08
Stroke	8315	BRAP	12	112069950	112133790	42	6	1308460	5.2325	8.3619e-08
Stroke	9644	SH3PXD2A	10	105343784	105625195	650	64	1308460	5.3463	4.4875e-08
Stroke	9673	SLC25A44	1	156153728	156192587	78	7	1308460	6.9198	2.262e-12
Stroke	10019	SH2B3	12	111833720	111899427	47	5	1308460	5.086	1.8286e-07
Stroke	11243	PMF1	1	156172779	156219868	93	11	1308460	7.0201	1.1089e-12
Stroke	23143	LRCH1	13	47117296	47337176	523	30	1308460	5.6914	6.3018e-09
Stroke	23316	CUX2	12	111461828	111798358	382	31	1308460	4.7101	1.238e-06
Stroke	23682	RAB38	11	87836415	87918635	286	25	1308460	5.0029	2.823e-07
Stroke	26133	TRPC4AP	20	33580207	33690618	257	11	1308460	5.0836	1.8514e-07
Stroke	51144	HSD17B12	11	43692108	43888169	399	24	1308460	4.7888	8.3891e-07
Stroke	54894	RNF43	17	56421037	56504931	132	18	1308460	4.7203	1.1774e-06
Stroke	55166	CENPQ	6	49421054	49470820	96	12	1308460	4.5842	2.2789e-06
Stroke	55741	EDEM2	20	33693160	33745161	147	11	1308460	5.483	2.0913e-08
Stroke	55759	WDR12	2	203735323	203786949	99	8	1308460	5.9199	1.611e-09
Stroke	57644	MYH7B	20	33533704	33600240	147	13	1308460	4.8601	5.8656e-07
Stroke	63976	PRDM16	1	2975565	3365185	1202	147	1308460	6.3075	1.4176e-10
Stroke	65065	NBEAL1	2	203869597	204101101	301	20	1308460	4.985	3.0983e-07
Stroke	79800	CARF	2	203766978	203861060	156	9	1308460	5.8192	2.9558e-09
Stroke	79991	OBFC1	10	105627316	105688045	137	16	1308460	5.1894	1.0546e-07
Stroke	80724	ACAD10	12	112113857	112204911	67	6	1308460	4.9432	3.8433e-07
Stroke	94234	FOXQ1	6	1302675	1324993	76	15	1308460	4.9933	2.9684e-07
Stroke	124535	HSF5	17	56487528	56575759	104	14	1308460	4.7945	8.1546e-07
Stroke	129521	NMS	2	101076944	101109742	190	12	1308460	4.5641	2.508e-06
Stroke	130026	ICA1L	2	203627873	203746708	214	15	1308460	5.9907	1.0446e-09
Stroke	387715	ARMS2	10	124204179	124226868	62	11	1308460	5.5161	1.7326e-08
Stroke	100505841	LOC100505841	5	121485871	121528358	51	8	1308460	6.7523	7.2754e-12
Stroke	100527963	PMF1-BGLAP	1	156172779	156223123	96	12	1308460	7.05	8.9484e-13

### Sheet: Supplementary Table14
Supplementary Table 14. S-LDSC-based heritability enrichment estimates in 49 tissue types or 489 functional categories for PLACO results between estimated glomerular filtration rate and six cardiovascular diseases using LDSC-SEG
Note: P-values of SNP-based heritability enrichment tests of 49 tissue types or 489 functional categories were tested using stratified LD Score regression. All reported p-values in dark blue are significant after false discovery rate (FDR) correction for multiple testing (FDR <0.05). Tests are two sided.
A) Results from multiple-tissue analysis of gene expression using LDSC-SEG
Tissue	eGFR	AF	CAD	VTE	HF	PAD	Stroke
Adipose_Subcutaneous	0.868	1	0.2793	0.6517	0.756778	0.7	0.18326
Adipose_Visceral_(Omentum)	0.941889	1	0.158025	0.534545	0.605387	0.898333	0.686
Adrenal_Gland	0.765154	1	0.862944	0.728875	0.605387	0.897591	0.912891
Artery_Aorta	0.941889	0.246225	0.00594533	0.60025	0.605387	0.976	0.298083
Artery_Coronary	0.7399	0.3773	0.0022344	0.534545	0.605387	0.976	0.26068
Artery_Tibial	0.765154	0.246225	0.0019306	0.534545	0.605387	0.976	0.15974
Brain_Amygdala	1	1	0.999	0.967	0.756778	0.976	0.912891
Brain_Anterior_cingulate_cortex_(BA24)	1	1	0.999	0.534545	0.605387	0.976	0.909222
Brain_Caudate_(basal_ganglia)	1	1	0.999	0.939167	0.605387	0.976	0.912891
Brain_Cerebellar_Hemisphere	1	1	0.999	0.967	0.605387	0.976	0.686
Brain_Cerebellum	1	1	0.999	0.967	0.605387	0.976	0.909222
Brain_Cortex	1	1	0.999	0.967	0.605387	0.976	0.912891
Brain_Frontal_Cortex_(BA9)	1	1	0.999	0.967	0.605387	0.976	0.912891
Brain_Hippocampus	1	1	0.999	0.965774	0.859133	0.976	0.912891
Brain_Hypothalamus	1	1	0.999	0.840259	0.799077	0.976	0.912891
Brain_Nucleus_accumbens_(basal_ganglia)	1	1	0.999	0.840259	0.605387	0.976	0.912891
Brain_Putamen_(basal_ganglia)	1	1	0.999	0.967	0.605387	0.976	0.912891
Brain_Spinal_cord_(cervical_c-1)	1	1	0.999	0.967	0.605387	0.976	0.912891
Brain_Substantia_nigra	1	1	0.999	0.967	0.816667	0.976	0.912891
Breast_Mammary_Tissue	1	1	0.467678	0.728875	0.605387	0.7	0.912891
Cells_EBV-transformed_lymphocytes	1	1	0.467678	0.967	0.605387	0.7	0.912891
Cells_Transformed_fibroblasts	1	1	0.5565	0.588	0.605387	0.7	0.686
Colon_Sigmoid	1	0.246225	0.467678	0.521033	0.861149	0.7	0.912891
Colon_Transverse	0.37485	1	0.550308	0.967	0.605387	0.796895	0.912891
Esophagus_Gastroesophageal_Junction	1	0.246225	0.726353	0.534545	0.756778	0.7	0.26068
Esophagus_Mucosa	1	1	0.877917	0.967	0.814625	0.897591	0.912891
Esophagus_Muscularis	1	0.246225	0.869105	0.534545	0.859133	0.7	0.2254
Heart_Atrial_Appendage	1	0.0104125	0.926406	0.588	0.605387	0.976	0.909222
Heart_Left_Ventricle	1	0.0045325	0.877917	0.967	0.605387	0.7	0.686
Kidney_Cortex	0.00027685	1	0.926406	0.555333	0.605387	0.897591	0.912891
Liver	0.00027685	1	0.877917	0.521033	0.799077	0.796895	0.912891
Lung	1	1	0.669667	0.728875	0.605387	0.898333	0.686
Minor_Salivary_Gland	0.969684	0.885769	0.999	0.6517	0.605387	0.976	0.686
Muscle_Skeletal	0.542675	0.246225	0.999	0.939167	0.605387	0.976	0.912891
Nerve_Tibial	1	1	0.467727	0.534545	0.859133	0.7	0.941208
Ovary	0.765154	1	0.5145	0.628353	0.756778	0.7	0.994
Pancreas	0.0981633	1	0.926406	0.76244	0.770757	0.796895	0.940383
Pituitary	1	0.865667	0.971091	0.60025	0.605387	0.976	0.912891
Prostate	0.542675	1	0.467727	0.967	0.605387	0.976	0.912891
Skin_Not_Sun_Exposed_(Suprapubic)	1	1	0.926406	0.967	0.987	0.976	0.909222
Skin_Sun_Exposed_(Lower_leg)	1	1	0.877917	0.967	0.935083	0.9016	0.909222
Small_Intestine_Terminal_Ileum	0.941889	1	0.686	0.967	0.605387	0.796895	0.912891
Spleen	1	1	0.999	0.967	0.605387	0.7	0.909222
Stomach	0.542675	1	0.926406	0.521033	0.816667	0.796895	0.912891
Testis	1	1	0.926406	0.967	0.861149	0.7	0.912891
Thyroid	0.577111	0.833	0.926406	0.8575	0.605387	0.976	0.912891
Uterus	0.542675	0.299989	0.366683	0.534545	0.605387	0.7	0.912891
Vagina	1	1	0.877917	0.6517	0.756778	0.7	0.912891
Whole_Blood	0.941889	1	0.926406	0.667333	0.605387	0.976	0.912891
B) Results from multiple-tissue analysis of chromatin data (validation) using LDSC-SEG
Name	eGFR	AF	CAD	VTE	HF	PAD	Stroke
Adipose_Nuclei__H3K27ac	0.546756	0.91847	0.0776287	0.998	0.96349	0.972555	0.267972
Adipose_Nuclei__H3K36me3	1	1	0.190506	0.998	0.993361	0.972555	1
Adipose_Nuclei__H3K4me1	0.256038	1	0.0111981	0.998	0.952183	0.972555	0.554536
Adipose_Nuclei__H3K4me3	1	1	0.478442	0.998	0.982156	0.972555	0.644419
Adipose_Nuclei__H3K9ac	0.586053	1	0.053138	0.998	0.952183	0.972555	0.76193
Adrenal_gland_ENTEX__H3K27ac	1	1	0.644419	0.892795	0.952183	0.972555	1
Adrenal_gland_ENTEX__H3K36me3	1	1	1	0.675971	0.952183	0.972555	1
Adrenal_gland_ENTEX__H3K4me1	1	1	1	0.998	0.952183	0.972555	1
Adrenal_gland_ENTEX__H3K4me3	1	1	1	0.998	0.978	0.972555	1
Aorta__H3K27ac	0.325843	0.225607	0.022005	0.998	0.952183	0.972555	0.267972
Aorta__H3K36me3	0.870254	0.478627	0.122106	0.998	0.952183	0.972555	0.921187
Aorta__H3K4me1	0.229219	0.395566	0.022494	0.998	0.96349	0.972555	0.25917
Aorta__H3K4me3	0.142625	0.501757	0.0401958	0.998	0.952183	0.972555	0.267972
Aorta_ENTEX__H3K27ac	1	1	0.080685	0.998	0.952183	0.981095	0.381633
Aorta_ENTEX__H3K36me3	1	1	0.323061	0.998	0.952183	0.990025	1
Aorta_ENTEX__H3K4me1	1	1	0.179994	0.998	0.952183	0.981095	0.478932
Aorta_ENTEX__H3K4me3	1	0.910882	0.179994	0.998	0.952183	0.972555	0.370418
Artery-Coronary_ENTEX__H3K27ac	1	0.91847	0.0499479	0.998	0.952183	0.972555	0.545621
Artery-Coronary_ENTEX__H3K4me3	1	0.790303	0.022005	0.998	0.952183	0.972555	0.529652
Artery-Tibial_ENTEX__H3K36me3	1	1	0.917167	0.998	0.952183	0.972555	1
Artery-Tibial_ENTEX__H3K4me1	1	0.370751	0.990701	0.998	0.994558	0.972555	1
Brain_Angular_Gyrus__H3K27ac	1	1	1	0.998	0.992777	0.972555	1
Brain_Angular_Gyrus__H3K36me3	1	1	1	0.678903	0.952183	0.972555	1
Brain_Angular_Gyrus__H3K4me1	1	1	1	0.998	0.952183	0.972603	1
Brain_Angular_Gyrus__H3K4me3	1	1	1	0.938449	0.994558	0.972555	0.989372
Brain_Angular_Gyrus__H3K9ac	1	1	1	0.998	0.952183	0.972555	1
Brain_Anterior_Caudate__H3K27ac	1	1	1	0.998	0.952183	0.98715	1
Brain_Anterior_Caudate__H3K36me3	1	1	1	0.998	0.952183	0.972555	1
Brain_Anterior_Caudate__H3K4me1	1	1	1	0.998	0.952183	0.972555	1
Brain_Anterior_Caudate__H3K4me3	1	1	0.917167	0.998	0.952183	0.972555	1
Brain_Anterior_Caudate__H3K9ac	1	1	1	0.998	0.952183	0.972555	1
Brain_Cingulate_Gyrus__H3K27ac	1	1	1	0.998	0.952183	0.972555	1
Brain_Cingulate_Gyrus__H3K36me3	1	1	1	0.632396	0.952183	0.976942	1
Brain_Cingulate_Gyrus__H3K4me1	1	1	1	0.998	0.988837	0.972555	1
Brain_Cingulate_Gyrus__H3K4me3	1	1	1	0.998	0.994558	0.972555	1
Brain_Cingulate_Gyrus__H3K9ac	1	1	1	0.998	0.952183	0.972555	1
Brain_Dorsolateral_Prefrontal_Cortex__H3K27ac	1	1	1	0.998	0.952183	0.972555	1
Brain_Dorsolateral_Prefrontal_Cortex__H3K36me3	1	1	1	0.727231	0.952183	0.972555	1
Brain_Dorsolateral_Prefrontal_Cortex__H3K4me1	1	1	1	0.998	0.952183	0.972555	0.968141
Brain_Dorsolateral_Prefrontal_Cortex__H3K4me3	1	1	0.675771	0.998	0.952183	0.972555	0.950057
Brain_Dorsolateral_Prefrontal_Cortex__H3K9ac	1	1	1	0.998	0.961398	0.98715	1
Brain_Germinal_Matrix__H3K36me3	1	1	1	0.998	0.952183	0.981095	1
Brain_Germinal_Matrix__H3K4me1	1	1	1	0.998	0.952183	0.972555	0.838907
Brain_Germinal_Matrix__H3K4me3	1	1	0.601846	0.998	0.952183	0.972555	1
Brain_Hippocampus_Middle__H3K27ac	1	1	1	0.998	0.952183	0.981095	1
Brain_Hippocampus_Middle__H3K36me3	1	1	1	0.632396	0.952183	0.972555	1
Brain_Hippocampus_Middle__H3K4me1	1	1	1	0.998	0.952183	0.972555	1
Brain_Hippocampus_Middle__H3K4me3	1	1	0.935184	0.998	0.952183	0.98715	0.98182
Brain_Inferior_Temporal_Lobe__H3K27ac	1	1	1	0.998	0.994558	0.972555	1
Brain_Inferior_Temporal_Lobe__H3K36me3	1	1	1	0.998	0.952183	0.972555	1
Brain_Inferior_Temporal_Lobe__H3K4me1	1	1	1	0.998	0.96349	0.976939	1
Brain_Inferior_Temporal_Lobe__H3K4me3	1	1	1	0.998	0.952183	0.972555	0.763055
Brain_Inferior_Temporal_Lobe__H3K9ac	1	1	1	0.998	0.952183	0.974769	1
Brain_Substantia_Nigra__H3K27ac	1	1	1	0.998	0.952183	0.97586	1
Brain_Substantia_Nigra__H3K36me3	1	1	1	0.998	0.952183	0.972555	1
Brain_Substantia_Nigra__H3K4me1	1	1	1	0.998	0.952183	0.972555	1
Brain_Substantia_Nigra__H3K4me3	1	1	1	0.998	0.952183	0.98715	0.81656
Brain_Substantia_Nigra__H3K9ac	1	1	1	0.998	0.952183	0.990025	1
Breast_Myoepithelial_Primary_Cells__H3K36me3	1	1	1	0.998	0.994558	0.972555	0.838907
Breast_Myoepithelial_Primary_Cells__H3K4me1	1	1	1	0.998	0.994558	0.972555	0.929902
Breast_Myoepithelial_Primary_Cells__H3K4me3	1	1	1	0.998	0.996414	0.972555	0.81656
Breast_Myoepithelial_Primary_Cells__H3K9ac	1	1	1	0.998	0.952183	0.972555	1
Breast_variant_Human_Mammary_Epithelial_Cells_(vHMEC)__DNase	1	1	1	0.998	0.996414	0.972555	0.887597
Breast_variant_Human_Mammary_Epithelial_Cells_(vHMEC)__H3K36me3	1	1	1	0.998	0.997039	0.972555	0.77619
Breast_variant_Human_Mammary_Epithelial_Cells_(vHMEC)__H3K4me1	1	1	1	0.998	0.994558	0.972555	1
Breast_variant_Human_Mammary_Epithelial_Cells_(vHMEC)__H3K4me3	1	1	1	0.998	0.996414	0.972555	0.545621
Colon_Smooth_Muscle__H3K27ac	1	0.353372	0.969459	0.998	0.952183	0.972555	0.49878
Colon_Smooth_Muscle__H3K36me3	0.855035	0.474252	0.122106	0.675971	0.952183	0.972555	0.545621
Colon_Smooth_Muscle__H3K4me1	0.546756	0.131886	0.776322	0.988479	0.994558	0.972555	0.20538
Colon_Smooth_Muscle__H3K4me3	1	0.719448	0.111946	0.998	0.994558	0.972555	0.267972
Colon_Smooth_Muscle__H3K9ac	0.850564	0.91847	0.488463	0.998	0.952183	0.972555	0.49878
Colonic_Mucosa__H3K27ac	0.00194785	1	0.604293	0.636289	0.952183	0.972555	0.732
Colonic_Mucosa__H3K36me3	0.276233	1	0.844407	0.998	0.952183	0.972555	1
Colonic_Mucosa__H3K4me1	0.0072046	1	0.534371	0.632396	0.952183	0.972555	0.925463
Colonic_Mucosa__H3K4me3	0.136754	1	0.461765	0.994633	0.952183	0.972555	0.873957
Colonic_Mucosa__H3K9ac	0.180782	1	0.111946	0.998	0.952183	0.972555	0.666489
Colon-Sigm_ENTEX__H3K27ac	1	0.719448	1	0.998	0.952183	0.972555	0.529652
Colon-Sigm_ENTEX__H3K36me3	0.799623	1	0.383729	0.998	0.952183	0.972555	1
Colon-Sigm_ENTEX__H3K4me1	1	1	1	0.998	0.996414	0.972555	1
Colon-Sigm_ENTEX__H3K4me3	1	1	1	0.998	0.997039	0.972555	1
Colon-TV_ENTEX__H3K27ac	0.476775	1	0.938172	0.880976	0.952183	0.972555	0.763055
Colon-TV_ENTEX__H3K36me3	0.439271	1	1	0.998	0.952183	0.972555	1
Colon-TV_ENTEX__H3K4me1	1	1	1	0.998	0.997039	0.972555	0.918913
Colon-TV_ENTEX__H3K4me3	1	1	0.844407	0.632396	0.952183	0.972555	1
Cortex_derived_primary_cultured_neurospheres__H3K36me3	1	1	0.601846	0.998	0.952183	0.972555	1
Cortex_derived_primary_cultured_neurospheres__H3K4me1	1	1	1	0.998	0.952183	0.972555	0.747882
Cortex_derived_primary_cultured_neurospheres__H3K4me3	1	1	0.808027	0.998	0.952183	0.972555	1
Duodenum_Mucosa__H3K36me3	0.20111	1	1	0.636289	0.996414	0.972555	0.529652
Duodenum_Mucosa__H3K4me1	0.042869	1	0.362559	0.632396	0.952183	0.972555	0.545592
Duodenum_Mucosa__H3K4me3	0.123156	1	0.601846	0.632396	0.984868	0.972555	1
Duodenum_Mucosa__H3K9ac	0.204851	1	0.808027	0.636289	0.994558	0.972555	1
Duodenum_Smooth_Muscle__H3K27ac	0.204851	1	0.964902	0.632396	0.994558	0.972555	0.580949
Duodenum_Smooth_Muscle__H3K36me3	0.855035	1	0.488463	0.998	0.996414	0.972555	0.580949
Duodenum_Smooth_Muscle__H3K4me1	0.412461	0.749446	0.601846	0.998	0.952183	0.972555	0.336867
Duodenum_Smooth_Muscle__H3K4me3	1	1	0.644419	0.998	0.952183	0.972555	0.701462
Esophagus__H3K27ac	0.629228	1	1	0.632396	0.994558	0.972555	0.580949
Esophagus__H3K36me3	1	1	1	0.998	0.997039	0.972555	1
Esophagus__H3K4me1	1	1	1	0.998	0.994558	0.972555	1
Esophagus__H3K4me3	0.855035	1	1	0.675971	0.994558	0.972555	0.838907
Esoph-GJ_ENTEX__H3K27ac	1	0.769915	1	0.998	0.952183	0.972555	0.401747
Esoph-GJ_ENTEX__H3K4me1	1	1	1	0.998	0.952183	0.972555	0.701898
Esoph-GJ_ENTEX__H3K4me3	1	0.465752	1	0.998	0.952183	0.972555	0.442466
Esoph-Mucosa_ENTEX__H3K27ac	1	1	1	0.998	0.994558	0.972555	0.668779
Esoph-Mucosa_ENTEX__H3K36me3	0.873214	1	1	0.998	0.952183	0.972555	1
Esoph-Mucosa_ENTEX__H3K4me1	1	1	1	0.998	0.994558	0.972555	0.580949
Esoph-Mucosa_ENTEX__H3K4me3	1	1	1	0.998	0.993361	0.972555	0.929902
Esoph-Muscularis_ENTEX__H3K27ac	1	0.711835	1	0.998	0.952183	0.972555	0.42601
Esoph-Muscularis_ENTEX__H3K36me3	1	0.0180178	0.134203	0.632396	0.994558	0.972555	0.644238
Esoph-Muscularis_ENTEX__H3K4me1	1	0.0262516	0.844407	0.998	0.952183	0.972555	0.596746
Esoph-Muscularis_ENTEX__H3K4me3	1	0.48754	1	0.998	0.952183	0.972555	0.49878
Fetal_Adrenal_Gland__DNase	0.911197	1	1	0.998	0.952183	0.972555	0.790108
Fetal_Adrenal_Gland__H3K27ac	0.300809	1	0.583951	0.994633	0.952183	0.972555	0.98182
Fetal_Adrenal_Gland__H3K36me3	0.855035	1	0.0473954	0.998	0.952183	0.972555	0.506147
Fetal_Adrenal_Gland__H3K4me1	0.20111	0.746934	0.340723	0.998	0.952183	0.972555	0.784845
Fetal_Adrenal_Gland__H3K4me3	0.123537	1	0.022494	0.632396	0.952183	0.972555	0.678971
Fetal_Brain_Female__DNase	1	1	1	0.998	0.952183	0.972555	1
Fetal_Brain_Female__H3K36me3	1	1	1	0.998	0.952183	0.972555	1
Fetal_Brain_Female__H3K4me1	1	1	1	0.998	0.952183	0.972555	0.81656
Fetal_Brain_Female__H3K4me3	1	1	0.917167	0.998	0.952183	0.972555	0.790108
Fetal_Brain_Male__DNase	1	1	1	0.998	0.952183	0.972555	0.837329
Fetal_Brain_Male__H3K36me3	1	1	0.601846	0.998	0.952183	0.980094	1
Fetal_Brain_Male__H3K4me1	1	1	1	0.998	0.952183	0.972555	0.763055
Fetal_Brain_Male__H3K4me3	1	1	1	0.998	0.952183	0.972555	1
Fetal_Heart__DNase	0.20111	1.33497e-06	0.882645	0.998	0.952183	0.972555	0.535057
Fetal_Heart__H3K36me3	1	0.0158518	0.773302	0.998	0.96349	0.972603	0.644238
Fetal_Heart__H3K4me1	0.20111	1.14426e-06	0.823579	0.998	0.952183	0.972555	0.42601
Fetal_Heart__H3K4me3	0.850564	0.0406246	1	0.998	0.952183	0.972555	1
Fetal_Heart__H3K9ac	0.235295	0.00097311	0.760988	0.998	0.952183	0.972555	0.370553
Fetal_Intestine_Large__DNase	0.0173209	0.978	0.649511	0.632396	0.952183	0.972555	0.784845
Fetal_Intestine_Large__H3K27ac	0.00103912	1	0.672809	0.632396	0.952183	0.972555	0.370418
Fetal_Intestine_Large__H3K36me3	0.0302132	1	0.672809	0.998	0.952183	0.972555	0.370418
Fetal_Intestine_Large__H3K4me1	0.00342745	0.990328	0.478442	0.632396	0.952183	0.972555	0.452519
Fetal_Intestine_Large__H3K4me3	0.0039772	1	0.297766	0.632396	0.952183	0.972555	0.77619
Fetal_Intestine_Small__DNase	0.0474618	0.978	0.702735	0.632396	0.952183	0.972555	0.52552
Fetal_Intestine_Small__H3K27ac	0.00103912	1	0.467532	0.632396	0.952183	0.972555	0.267972
Fetal_Intestine_Small__H3K36me3	0.02934	1	0.601846	0.998	0.952183	0.972555	0.267972
Fetal_Intestine_Small__H3K4me1	0.00342745	0.769915	0.604293	0.632396	0.952183	0.972555	0.455381
Fetal_Intestine_Small__H3K4me3	0.0663818	1	0.179994	0.632396	0.952183	0.972555	0.732
Fetal_Kidney__DNase	0.00103912	1	1	0.998	0.952183	0.972555	0.83107
Fetal_Kidney__H3K36me3	0.302115	1	0.111946	0.675971	0.952183	0.972555	0.837329
Fetal_Kidney__H3K4me1	3.27141e-05	1	0.678612	0.892795	0.952183	0.972555	0.20538
Fetal_Kidney__H3K4me3	0.123537	1	0.672809	0.862707	0.994558	0.972555	0.722013
Fetal_Kidney__H3K9ac	0.0724186	1	0.675771	0.998	0.952183	0.972555	0.580949
Fetal_Lung__DNase	0.656559	0.637682	0.917167	0.998	0.952183	0.972555	0.83107
Fetal_Lung__H3K36me3	0.920161	0.91847	0.133008	0.998	0.87531	0.972555	0.780373
Fetal_Lung__H3K4me1	0.334988	0.239067	0.604293	0.998	0.952183	0.972555	0.411888
Fetal_Lung__H3K4me3	0.656559	1	0.601846	0.998	0.993361	0.972555	0.766541
Fetal_Lung__H3K9ac	0.629228	1	0.601846	0.998	0.952183	0.972555	0.545207
Fetal_Muscle_Leg__DNase	1	1	0.776322	0.998	0.952183	0.972555	1
Fetal_Muscle_Leg__H3K27ac	0.873214	0.514847	0.760988	0.998	0.952183	0.972555	0.644238
Fetal_Muscle_Leg__H3K36me3	1	0.0323671	0.362559	0.998	0.952183	0.981095	0.580949
Fetal_Muscle_Leg__H3K4me1	0.919533	1	0.887985	0.998	0.952183	0.972555	1
Fetal_Muscle_Leg__H3K4me3	0.256997	0.153308	0.534371	0.632396	0.952183	0.972555	0.49878
Fetal_Muscle_Trunk__DNase	1	0.413121	0.719118	0.998	0.952183	0.972555	1
Fetal_Muscle_Trunk__H3K27ac	0.873214	0.153308	0.964902	0.998	0.952183	0.972555	0.644419
Fetal_Muscle_Trunk__H3K36me3	0.851331	0.474252	0.323061	0.998	0.952183	0.972555	0.763055
Fetal_Muscle_Trunk__H3K4me1	1	1	0.759317	0.998	0.952183	0.972555	1
Fetal_Muscle_Trunk__H3K4me3	0.387644	0.347002	0.762265	0.998	0.952183	0.972555	0.580949
Fetal_Stomach__DNase	0.0256725	1	1	0.632396	0.952183	0.972555	0.837329
Fetal_Stomach__H3K27ac	0.233766	1	0.808027	0.632396	0.952183	0.972555	0.33741
Fetal_Stomach__H3K36me3	1	1	0.156014	0.998	0.952183	0.972555	0.401747
Fetal_Stomach__H3K4me1	0.992597	1	0.935184	0.998	0.952183	0.972555	0.25917
Fetal_Stomach__H3K4me3	0.412461	1	0.122106	0.632396	0.952183	0.972555	0.370553
Fetal_Thymus__DNase	1	1	1	0.998	0.952183	0.976937	1
Fetal_Thymus__H3K27ac	1	1	1	0.998	0.993361	0.980094	1
Fetal_Thymus__H3K36me3	0.815	1	1	0.998	0.952183	0.972555	1
Fetal_Thymus__H3K4me1	1	1	1	0.998	0.952183	0.972555	1
Fetal_Thymus__H3K4me3	1	1	1	0.998	0.996414	0.972555	1
Foreskin_Fibroblast_Primary_Cells_skin01__DNase	0.920161	0.719448	0.362559	0.998	0.952183	0.972555	0.370418
Foreskin_Fibroblast_Primary_Cells_skin01__H3K27ac	0.973061	1	0.803162	0.998	0.963702	0.972555	1
Foreskin_Fibroblast_Primary_Cells_skin01__H3K36me3	1	0.91847	0.917167	0.998	0.952183	0.972555	1
Foreskin_Fibroblast_Primary_Cells_skin01__H3K4me1	1	0.727943	0.467532	0.998	0.994558	0.972555	0.731923
Foreskin_Fibroblast_Primary_Cells_skin01__H3K4me3	0.755727	0.610915	0.104178	0.998	0.952183	0.972555	0.598116
Foreskin_Fibroblast_Primary_Cells_skin02__DNase	1	0.719448	0.445816	0.998	0.978	0.972555	0.42601
Foreskin_Fibroblast_Primary_Cells_skin02__H3K27ac	1	1	0.620952	0.998	0.952183	0.972555	1
Foreskin_Fibroblast_Primary_Cells_skin02__H3K36me3	1	1	0.760988	0.998	0.952183	0.972555	1
Foreskin_Fibroblast_Primary_Cells_skin02__H3K4me1	1	1	0.457027	0.998	0.994558	0.972555	0.784845
Foreskin_Fibroblast_Primary_Cells_skin02__H3K4me3	0.859966	0.916875	0.323061	0.998	0.952183	0.972555	1
Foreskin_Keratinocyte_Primary_Cells_skin02__DNase	1	1	1	0.998	0.996414	0.972555	0.731923
Foreskin_Keratinocyte_Primary_Cells_skin02__H3K36me3	1	1	0.882645	0.998	0.997039	0.972555	0.837329
Foreskin_Keratinocyte_Primary_Cells_skin02__H3K4me1	1	1	1	0.998	0.996414	0.972555	0.644238
Foreskin_Keratinocyte_Primary_Cells_skin02__H3K4me3	1	0.719448	1	0.998	0.993361	0.972555	0.20538
Foreskin_Keratinocyte_Primary_Cells_skin03__H3K27ac	1	0.81174	1	0.998	0.997039	0.972555	0.580949
Foreskin_Keratinocyte_Primary_Cells_skin03__H3K36me3	1	1	1	0.998	0.996414	0.972555	0.267972
Foreskin_Keratinocyte_Primary_Cells_skin03__H3K4me1	1	1	1	0.998	0.996414	0.972555	0.666489
Foreskin_Keratinocyte_Primary_Cells_skin03__H3K4me3	1	0.772105	1	0.998	0.994558	0.972555	0.20538
Foreskin_Melanocyte_Primary_Cells_skin01__DNase	0.98289	1	1	0.998	0.994558	0.972555	0.580949
Foreskin_Melanocyte_Primary_Cells_skin01__H3K27ac	1	1	1	0.998	0.952183	0.972555	0.966073
Foreskin_Melanocyte_Primary_Cells_skin01__H3K36me3	1	1	0.601846	0.998	0.952183	0.972555	1
Foreskin_Melanocyte_Primary_Cells_skin01__H3K4me1	0.798494	1	0.999078	0.998	0.952183	0.972555	0.747882
Foreskin_Melanocyte_Primary_Cells_skin01__H3K4me3	0.656559	1	0.436188	0.998	0.952183	0.972555	0.887597
Foreskin_Melanocyte_Primary_Cells_skin03__H3K27ac	0.859966	1	1	0.998	0.993361	0.972555	0.76193
Foreskin_Melanocyte_Primary_Cells_skin03__H3K36me3	1	1	0.935184	0.998	0.952183	0.972555	0.732
Foreskin_Melanocyte_Primary_Cells_skin03__H3K4me1	0.815	1	0.860138	0.998	0.982156	0.972555	0.780373
Foreskin_Melanocyte_Primary_Cells_skin03__H3K4me3	0.243938	1	0.604293	0.998	0.952183	0.972555	0.533825
Ganglion_Eminence_derived_primary_cultured_neurospheres__H3K36me3	1	1	0.50654	0.998	0.952183	0.972555	1
Ganglion_Eminence_derived_primary_cultured_neurospheres__H3K4me1	1	1	1	0.998	0.952183	0.972555	0.77619
Ganglion_Eminence_derived_primary_cultured_neurospheres__H3K4me3	1	1	0.967181	0.998	0.952183	0.972555	0.732
Gastric__DNase	0.123156	1	1	0.632396	0.996414	0.972555	0.887975
Gastric__H3K27ac	0.0474618	1	1	0.640759	0.993361	0.972555	0.970145
Gastric__H3K36me3	0.712168	1	1	0.998	0.993361	0.972555	1
Gastric__H3K4me1	0.0577292	1	1	0.632396	0.952183	0.972555	0.701898
Gastric__H3K4me3	0.413121	1	0.776322	0.632396	0.952183	0.972555	0.766541
Heart-Atrial_ENTEX__H3K27ac	1	1.6626e-05	0.776322	0.998	0.952183	0.972555	0.701462
Heart-Atrial_ENTEX__H3K36me3	1	0.0383376	0.476344	0.998	0.952183	0.972555	1
Heart-Atrial_ENTEX__H3K4me1	1	1	0.915059	0.998	0.952183	0.972555	1
Heart-Atrial_ENTEX__H3K4me3	1	0.00097311	0.819335	0.998	0.952183	0.972555	0.784845
Heart-LV_ENTEX__H3K27ac	1	0.084923	1	0.998	0.952183	0.972555	0.580949
Heart-LV_ENTEX__H3K36me3	1	0.138597	0.153856	0.686394	0.994558	0.972555	0.650746
Heart-LV_ENTEX__H3K4me1	1	0.91847	0.548878	0.998	0.952183	0.972555	0.810206
Heart-LV_ENTEX__H3K4me3	1	0.0383376	0.719118	0.632396	0.952183	0.972555	0.598116
HMEC_Mammary_Epithelial_Primary_Cells__DNase	1	1	1	0.998	0.997039	0.972555	1
HMEC_Mammary_Epithelial_Primary_Cells__H3K27ac	1	1	1	0.998	0.996414	0.972555	1
HMEC_Mammary_Epithelial_Primary_Cells__H3K36me3	1	1	1	0.998	1	0.986218	0.81656
HMEC_Mammary_Epithelial_Primary_Cells__H3K4me1	1	1	0.935768	0.998	0.996414	0.972555	1
HMEC_Mammary_Epithelial_Primary_Cells__H3K4me3	1	1	1	0.998	0.994558	0.972555	0.580949
HMEC_Mammary_Epithelial_Primary_Cells__H3K9ac	1	1	0.808027	0.998	0.994558	0.972555	0.745427
Left_Ventricle__H3K27ac	0.341394	0.00411371	0.248262	0.998	0.952183	0.972555	0.25917
Left_Ventricle__H3K36me3	1	0.0209964	0.1467	0.998	0.952183	0.972555	0.545621
Left_Ventricle__H3K4me1	0.210646	0.00849082	0.469789	0.998	0.96349	0.972555	0.398331
Left_Ventricle__H3K4me3	0.415859	0.245563	0.111946	0.927289	0.952183	0.972555	0.851461
Liver__H3K27ac	0.00342745	1	0.179994	0.632396	0.952183	0.972555	0.763055
Liver__H3K36me3	0.0194901	0.917457	0.351614	0.632396	0.952183	0.972555	0.580949
Liver__H3K4me1	0.00194785	1	0.469789	0.632396	0.952183	0.972555	0.763055
Liver__H3K4me3	0.0176284	1	0.631465	0.636289	0.952183	0.972555	0.666489
Liver__H3K9ac	0.00342745	1	0.601846	0.632396	0.952183	0.972555	0.784845
liver_ENTEX__H3K27ac	0.0305203	1	0.237788	0.632396	0.952183	0.972555	1
liver_ENTEX__H3K36me3	0.210646	1	0.924443	0.632396	0.952183	0.972555	0.722013
liver_ENTEX__H3K4me1	0.243363	1	1	0.848678	0.952183	0.972555	1
liver_ENTEX__H3K4me3	0.00342745	1	0.678612	0.675971	0.952183	0.972555	0.989372
Lung__H3K27ac	0.173031	1	0.0111981	0.632396	0.952183	0.972555	0.33741
Lung__H3K36me3	0.757161	1	0.104178	0.998	0.994558	0.972555	0.780373
Lung__H3K4me1	0.0937423	1	0.1467	0.994633	0.952183	0.972555	0.25917
Lung__H3K4me3	0.300809	1	0.111946	0.727231	0.952183	0.972555	0.732
Lung_ENTEX__H3K27ac	1	1	0.122106	0.646567	0.994558	0.972555	0.580949
Lung_ENTEX__H3K36me3	1	1	0.103621	0.892795	0.997039	0.972555	0.545592
Lung_ENTEX__H3K4me1	1	1	0.080685	0.867581	0.952183	0.972555	0.52812
Lung_ENTEX__H3K4me3	0.710372	1	0.422684	0.998	0.952183	0.972555	1
Mammary_ENTEX__H3K27ac	1	1	1	0.998	0.994558	0.972555	1
Mammary_ENTEX__H3K36me3	0.392946	1	1	0.998	0.96349	0.972555	1
Mammary_ENTEX__H3K4me1	1	1	1	0.998	0.996414	0.972555	1
Mammary_ENTEX__H3K4me3	1	1	1	0.998	0.952183	0.972555	1
Nerve-Tibial_ENTEX__H3K27ac	1	1	0.769246	0.998	0.994558	0.972555	1
Nerve-Tibial_ENTEX__H3K36me3	0.873214	1	0.728828	0.998	0.952183	0.972555	0.788239
Nerve-Tibial_ENTEX__H3K4me1	1	1	0.520023	0.998	0.952183	0.972555	1
Nerve-Tibial_ENTEX__H3K4me3	1	1	0.808027	0.998	0.993361	0.972555	0.478932
NHDF-Ad_Adult_Dermal_Fibroblast_Primary_Cells__DNase	1	1	0.760667	0.998	0.952183	0.972555	0.370418
NHDF-Ad_Adult_Dermal_Fibroblast_Primary_Cells__H3K27ac	1	0.715163	1	0.998	0.952183	0.972555	1
NHDF-Ad_Adult_Dermal_Fibroblast_Primary_Cells__H3K36me3	0.923667	0.935845	0.978	0.998	0.952183	0.972555	1
NHDF-Ad_Adult_Dermal_Fibroblast_Primary_Cells__H3K4me1	1	0.496191	0.580088	0.998	0.992777	0.972555	0.580949
NHDF-Ad_Adult_Dermal_Fibroblast_Primary_Cells__H3K4me3	0.7335	0.478627	0.534371	0.998	0.952183	0.972555	0.267972
NHDF-Ad_Adult_Dermal_Fibroblast_Primary_Cells__H3K9ac	1	0.788388	0.935184	0.998	0.952183	0.972555	0.580949
NHEK-Epidermal_Keratinocyte_Primary_Cells__DNase	1	1	1	0.998	0.996414	0.972555	0.49878
NHEK-Epidermal_Keratinocyte_Primary_Cells__H3K27ac	1	1	1	0.998	0.996414	0.972555	0.666489
NHEK-Epidermal_Keratinocyte_Primary_Cells__H3K36me3	1	1	1	0.998	0.996414	0.980094	0.33741
NHEK-Epidermal_Keratinocyte_Primary_Cells__H3K4me1	1	1	1	0.998	0.994558	0.972555	0.664443
NHEK-Epidermal_Keratinocyte_Primary_Cells__H3K4me3	1	1	1	0.998	0.997039	0.972555	0.267972
NHEK-Epidermal_Keratinocyte_Primary_Cells__H3K9ac	1	1	1	0.998	0.997039	0.972555	0.644419
NHLF_Lung_Fibroblast_Primary_Cells__DNase	1	1	0.561624	0.998	0.952183	0.972555	0.763055
NHLF_Lung_Fibroblast_Primary_Cells__H3K27ac	0.722166	0.91847	0.760988	0.998	0.952183	0.972555	0.766541
NHLF_Lung_Fibroblast_Primary_Cells__H3K36me3	0.870254	1	0.561624	0.998	0.994558	0.976937	1
NHLF_Lung_Fibroblast_Primary_Cells__H3K4me1	0.656559	0.415236	0.376737	0.998	0.994558	0.972555	0.763055
NHLF_Lung_Fibroblast_Primary_Cells__H3K4me3	0.496951	0.251783	0.237788	0.998	0.96349	0.972555	0.370418
NHLF_Lung_Fibroblast_Primary_Cells__H3K9ac	0.656559	1	0.323061	0.998	0.952183	0.972555	0.545621
Osteoblast_Primary_Cells__H3K27ac	1	1	0.791191	0.998	0.952183	0.972555	1
Osteoblast_Primary_Cells__H3K36me3	1	1	0.42358	0.998	0.952183	0.972555	0.81656
Osteoblast_Primary_Cells__H3K4me1	1	0.410932	0.480758	0.998	0.952183	0.972555	0.784845
Osteoblast_Primary_Cells__H3K4me3	1	1	0.173993	0.998	0.952183	0.972555	0.545621
Ovary__DNase	1	1	0.672809	0.711273	0.952183	0.972555	1
Ovary__H3K27ac	0.71394	1	0.122106	0.727231	0.994558	0.972555	1
Ovary__H3K36me3	1	1	0.295178	0.998	0.952183	0.972555	1
Ovary__H3K4me1	0.302115	0.91847	0.362559	0.640759	0.963702	0.972555	0.837329
Ovary__H3K4me3	0.412461	1	0.153856	0.632396	0.952183	0.972555	0.506147
Ovary_ENTEX__H3K36me3	1	1	1	0.998	0.952183	0.972555	1
Ovary_ENTEX__H3K4me3	0.561586	1	1	0.632396	0.996414	0.972555	1
Pancreas__DNase	0.280532	1	1	0.632396	0.994558	0.972555	1
Pancreas__H3K27ac	0.158161	1	0.960378	0.727009	0.952183	0.972555	1
Pancreas__H3K36me3	0.246167	1	0.823579	0.998	0.984868	0.972555	1
Pancreas__H3K4me1	0.101712	1	1	0.675971	0.963702	0.972555	1
Pancreas__H3K4me3	0.210646	1	0.362559	0.636289	0.952183	0.972555	1
Pancreas_ENTEX__H3K27ac	0.0930163	1	1	0.632396	0.952183	0.972555	1
Pancreas_ENTEX__H3K36me3	0.923953	1	1	0.786475	0.952183	0.972555	1
Pancreas_ENTEX__H3K4me1	0.0957625	1	1	0.636289	0.952183	0.972555	1
Pancreas_ENTEX__H3K4me3	1	1	1	0.675971	0.952183	0.972555	1
Pancreatic_Islets__H3K27ac	0.755727	0.31785	1	0.632396	0.952183	0.972555	1
Pancreatic_Islets__H3K36me3	1	1	1	0.889441	0.952183	0.972555	1
Pancreatic_Islets__H3K4me1	1	1	1	0.646567	0.952183	0.972555	1
Pancreatic_Islets__H3K4me3	1	1	1	0.632396	0.952183	0.972555	0.98182
Pancreatic_Islets__H3K9ac	0.970553	1	1	0.632396	0.96349	0.972555	1
Placenta__DNase	1	0.916875	0.935184	0.998	0.972297	0.972555	0.763055
Placenta__H3K27ac	0.655543	0.832752	0.237788	0.998	0.952183	0.972555	0.692176
Placenta__H3K36me3	0.689959	0.719448	0.0294099	0.998	0.952183	0.972555	0.382877
Placenta__H3K4me1	0.334988	0.91847	0.0473954	0.998	0.952183	0.972555	1
Placenta__H3K4me3	0.362039	0.746934	0.534371	0.998	0.952183	0.972555	0.732
Placenta_Amnion__H3K27ac	1	0.585442	1	0.998	0.982156	0.972555	1
Placenta_Amnion__H3K36me3	1	0.656289	0.601846	0.998	0.952183	0.972555	0.747882
Placenta_Amnion__H3K4me1	1	0.370751	0.760988	0.998	0.96349	0.972555	1
Placenta_Amnion__H3K4me3	0.629228	0.719448	0.362559	0.998	0.952183	0.972555	0.83107
Primary_B_cells_from_cord_blood__H3K36me3	1	1	1	0.862707	0.952183	0.972555	0.697594
Primary_B_cells_from_cord_blood__H3K4me1	1	1	0.917167	0.998	0.952183	0.972555	1
Primary_B_cells_from_cord_blood__H3K4me3	1	1	1	0.998	0.993361	0.972555	1
Primary_B_cells_from_peripheral_blood__DNase	1	1	1	0.998	0.952183	0.972555	1
Primary_B_cells_from_peripheral_blood__H3K27ac	1	1	1	0.998	0.952183	0.972555	1
Primary_B_cells_from_peripheral_blood__H3K36me3	1	1	1	0.998	0.952183	0.972555	1
Primary_B_cells_from_peripheral_blood__H3K4me1	1	1	1	0.998	0.952183	0.972555	1
Primary_B_cells_from_peripheral_blood__H3K4me3	1	1	1	0.998	0.994558	0.972555	1
Primary_hematopoietic_stem_cells__H3K36me3	1	1	1	0.632396	0.952183	0.972555	1
Primary_hematopoietic_stem_cells__H3K4me1	0.6846	1	0.604293	0.675971	0.984868	0.972555	1
Primary_hematopoietic_stem_cells__H3K4me3	1	1	1	0.892795	0.996414	0.972555	1
Primary_hematopoietic_stem_cells_G-CSF-mobilized_Female__DNase	1	1	1	0.632396	0.952183	0.972555	1
Primary_hematopoietic_stem_cells_G-CSF-mobilized_Female__H3K27ac	1	1	1	0.632396	0.952183	0.972555	0.780373
Primary_hematopoietic_stem_cells_G-CSF-mobilized_Female__H3K36me3	1	1	1	0.632396	0.952183	0.972555	1
Primary_hematopoietic_stem_cells_G-CSF-mobilized_Female__H3K4me1	0.870254	1	0.861924	0.632396	0.993361	0.972555	0.732
Primary_hematopoietic_stem_cells_G-CSF-mobilized_Female__H3K4me3	1	1	1	0.632396	0.994558	0.972555	0.692176
Primary_hematopoietic_stem_cells_G-CSF-mobilized_Male__DNase	1	1	1	0.988479	0.952183	0.972555	1
Primary_hematopoietic_stem_cells_G-CSF-mobilized_Male__H3K36me3	1	1	1	0.632396	0.952183	0.972555	1
Primary_hematopoietic_stem_cells_G-CSF-mobilized_Male__H3K4me1	0.955431	1	0.861924	0.632396	0.952183	0.972555	0.838907
Primary_hematopoietic_stem_cells_G-CSF-mobilized_Male__H3K4me3	0.955431	1	1	0.632396	0.993361	0.972555	0.821986
Primary_hematopoietic_stem_cells_short_term_culture__H3K36me3	1	1	1	0.998	0.982156	0.972555	1
Primary_hematopoietic_stem_cells_short_term_culture__H3K4me1	1	1	0.969459	0.632396	0.996414	0.972555	1
Primary_hematopoietic_stem_cells_short_term_culture__H3K4me3	1	1	1	0.998	0.996414	0.972555	1
Primary_monocytes_from_peripheral_blood__DNase	1	1	0.728828	0.998	0.952183	0.972555	1
Primary_monocytes_from_peripheral_blood__H3K27ac	1	1	1	0.998	0.996414	0.972555	1
Primary_monocytes_from_peripheral_blood__H3K36me3	1	1	1	0.894067	0.952183	0.972555	1
Primary_monocytes_from_peripheral_blood__H3K4me1	1	1	0.601846	0.998	0.952183	0.972555	1
Primary_monocytes_from_peripheral_blood__H3K4me3	1	1	1	0.998	0.994558	0.972555	1
Primary_mononuclear_cells_from_peripheral_blood__H3K27ac	1	1	1	0.998	0.994558	0.972555	1
Primary_mononuclear_cells_from_peripheral_blood__H3K36me3	0.705224	1	1	0.998	0.952183	0.972555	1
Primary_mononuclear_cells_from_peripheral_blood__H3K4me1	1	1	1	0.998	0.994558	0.972555	1
Primary_mononuclear_cells_from_peripheral_blood__H3K4me3	1	1	1	0.998	0.963702	0.972555	1
Primary_mononuclear_cells_from_peripheral_blood__H3K9ac	1	1	1	0.998	0.996414	0.972555	1
Primary_Natural_Killer_cells_from_peripheral_blood__DNase	1	1	1	0.724768	0.952183	0.972555	1
Primary_Natural_Killer_cells_from_peripheral_blood__H3K27ac	1	1	1	0.998	0.994558	0.972555	1
Primary_Natural_Killer_cells_from_peripheral_blood__H3K36me3	1	1	1	0.998	0.963702	0.972555	1
Primary_Natural_Killer_cells_from_peripheral_blood__H3K4me1	1	1	1	0.998	0.993361	0.972555	1
Primary_Natural_Killer_cells_from_peripheral_blood__H3K4me3	1	1	1	0.998	0.994558	0.972555	1
Primary_neutrophils_from_peripheral_blood__H3K36me3	1	1	1	0.994633	0.952183	0.972555	1
Primary_neutrophils_from_peripheral_blood__H3K4me1	0.858593	1	0.672809	0.998	0.996414	0.972555	1
Primary_neutrophils_from_peripheral_blood__H3K4me3	1	1	1	0.998	0.996414	0.972603	1
Primary_T_cells_effector_memory_enriched_from_peripheral_blood__H3K27ac	1	1	1	0.998	0.952183	0.972555	1
Primary_T_cells_effector_memory_enriched_from_peripheral_blood__H3K36me3	1	1	1	0.994633	0.952183	0.972555	1
Primary_T_cells_effector_memory_enriched_from_peripheral_blood__H3K4me1	1	1	1	0.998	0.952183	0.972555	1
Primary_T_cells_effector_memory_enriched_from_peripheral_blood__H3K4me3	1	1	1	0.998	0.952183	0.972555	1
Primary_T_cells_from_cord_blood__DNase	1	1	1	0.998	0.952183	0.981095	1
Primary_T_cells_from_cord_blood__H3K36me3	1	1	1	0.998	0.952183	0.990025	1
Primary_T_cells_from_cord_blood__H3K4me1	1	1	1	0.998	0.952183	0.986218	1
Primary_T_cells_from_cord_blood__H3K4me3	1	1	1	0.998	0.994558	0.972555	1
Primary_T_cells_from_peripheral_blood__DNase	1	1	1	0.998	0.952183	0.976937	1
Primary_T_cells_from_peripheral_blood__H3K27ac	1	1	1	0.998	0.952183	0.972555	1
Primary_T_cells_from_peripheral_blood__H3K36me3	1	1	1	0.998	0.952183	0.972555	1
Primary_T_cells_from_peripheral_blood__H3K4me1	1	1	1	0.998	0.952183	0.972555	1
Primary_T_cells_from_peripheral_blood__H3K4me3	1	1	1	0.998	0.994558	0.972555	1
Primary_T_helper_17_cells_PMA-I_stimulated__H3K27ac	1	1	1	0.998	0.952183	0.972555	1
Primary_T_helper_17_cells_PMA-I_stimulated__H3K36me3	1	1	1	0.686394	0.952183	0.972555	1
Primary_T_helper_17_cells_PMA-I_stimulated__H3K4me1	1	1	1	0.998	0.952183	0.972555	1
Primary_T_helper_17_cells_PMA-I_stimulated__H3K4me3	1	1	1	0.998	0.994558	0.972555	1
Primary_T_helper_cells_from_peripheral_blood__H3K27ac	1	1	1	0.998	0.952183	0.972555	1
Primary_T_helper_cells_from_peripheral_blood__H3K36me3	1	1	1	0.892795	0.96349	0.972555	1
Primary_T_helper_cells_from_peripheral_blood__H3K4me1	1	1	1	0.998	0.952183	0.972555	1
Primary_T_helper_cells_from_peripheral_blood__H3K4me3	1	1	1	0.998	0.952183	0.972555	1
Primary_T_helper_cells_PMA-I_stimulated__H3K27ac	1	1	1	0.998	0.952183	0.972555	1
Primary_T_helper_cells_PMA-I_stimulated__H3K36me3	1	1	1	0.727231	0.992777	0.972555	1
Primary_T_helper_cells_PMA-I_stimulated__H3K4me1	1	1	1	0.998	0.952183	0.972555	1
Primary_T_helper_cells_PMA-I_stimulated__H3K4me3	1	1	1	0.998	0.994558	0.990025	1
Primary_T_helper_memory_cells_from_peripheral_blood_1__H3K27ac	1	1	1	0.998	0.988837	0.972555	1
Primary_T_helper_memory_cells_from_peripheral_blood_1__H3K36me3	1	1	1	0.632396	0.952183	0.972555	0.870504
Primary_T_helper_memory_cells_from_peripheral_blood_1__H3K4me1	1	1	1	0.998	0.952183	0.972555	1
Primary_T_helper_memory_cells_from_peripheral_blood_1__H3K4me3	1	1	1	0.998	0.952183	0.972555	1
Primary_T_helper_memory_cells_from_peripheral_blood_2__H3K27ac	1	1	1	0.998	0.952183	0.972555	1
Primary_T_helper_memory_cells_from_peripheral_blood_2__H3K36me3	1	1	1	0.636289	0.952183	0.972555	0.98182
Primary_T_helper_memory_cells_from_peripheral_blood_2__H3K4me1	1	1	1	0.998	0.952183	0.972555	1
Primary_T_helper_memory_cells_from_peripheral_blood_2__H3K4me3	1	1	1	0.998	0.952183	0.972555	1
Primary_T_helper_naive_cells_from_peripheral_blood__H3K9ac	1	1	1	0.998	0.952183	0.990025	1
Primary_T_helper_naive_cells_from_peripheral_blood_1__H3K27ac	1	1	1	0.998	0.952183	0.972555	1
Primary_T_helper_naive_cells_from_peripheral_blood_1__H3K36me3	1	1	1	0.998	0.952183	0.972555	1
Primary_T_helper_naive_cells_from_peripheral_blood_1__H3K4me1	1	1	1	0.998	0.952183	0.972555	1
Primary_T_helper_naive_cells_from_peripheral_blood_1__H3K4me3	1	1	1	0.998	0.952183	0.97586	1
Primary_T_helper_naive_cells_from_peripheral_blood_2__H3K27ac	1	1	1	0.998	0.952183	0.98715	1
Primary_T_helper_naive_cells_from_peripheral_blood_2__H3K36me3	1	1	1	0.998	0.952183	0.972555	1
Primary_T_helper_naive_cells_from_peripheral_blood_2__H3K4me1	1	1	1	0.998	0.952183	0.972555	1
Primary_T_helper_naive_cells_from_peripheral_blood_2__H3K4me3	1	1	1	0.998	0.952183	0.97586	1
Primary_T_killer_memory_cells_from_peripheral_blood__H3K27ac	1	1	1	0.998	0.982156	0.972555	1
Primary_T_killer_memory_cells_from_peripheral_blood__H3K36me3	1	1	1	0.998	0.952183	0.972555	1
Primary_T_killer_memory_cells_from_peripheral_blood__H3K4me1	1	1	1	0.998	0.952183	0.972555	1
Primary_T_killer_memory_cells_from_peripheral_blood__H3K4me3	1	1	1	0.998	0.994558	0.981095	1
Primary_T_killer_naive_cells_from_peripheral_blood__H3K27ac	1	1	1	0.998	0.961398	0.972555	1
Primary_T_killer_naive_cells_from_peripheral_blood__H3K36me3	1	1	1	0.998	0.952183	0.980094	1
Primary_T_killer_naive_cells_from_peripheral_blood__H3K4me1	1	1	1	0.998	0.952183	0.972555	1
Primary_T_killer_naive_cells_from_peripheral_blood__H3K4me3	1	1	1	0.998	0.994558	0.972555	1
Primary_T_killer_naive_cells_from_peripheral_blood__H3K9ac	1	1	1	0.998	0.952183	0.972555	1
Primary_T_regulatory_cells_from_peripheral_blood__H3K27ac	1	1	1	0.998	0.952183	0.972555	1
Primary_T_regulatory_cells_from_peripheral_blood__H3K36me3	1	0.702154	1	0.768429	0.952183	0.972555	1
Primary_T_regulatory_cells_from_peripheral_blood__H3K4me1	1	1	1	0.998	0.952183	0.972555	1
Primary_T_regulatory_cells_from_peripheral_blood__H3K4me3	1	1	1	0.998	0.952183	0.972555	1
Prostate_ENTEX__H3K27ac	0.300809	1	1	0.998	0.994558	0.972603	1
Prostate_ENTEX__H3K36me3	1	1	1	0.632396	0.952183	0.972555	1
Prostate_ENTEX__H3K4me3	0.456126	1	1	0.998	0.993361	0.972555	1
Psoas_Muscle__DNase	0.815	0.0367813	0.808027	0.876288	0.952183	0.972555	0.874398
Psoas_Muscle__H3K27ac	0.392946	0.0190361	1	0.998	0.952183	0.972555	0.747882
Psoas_Muscle__H3K36me3	0.775548	0.478627	1	0.998	0.952183	0.972555	0.644238
Psoas_Muscle__H3K4me1	0.0256725	0.0367813	1	0.998	0.952183	0.972555	0.359559
Psoas_Muscle__H3K4me3	0.204851	0.225607	0.561624	0.998	0.952183	0.972555	0.370553
Rectal_Mucosa_Donor_29__H3K27ac	0.0153891	1	0.672809	0.632396	0.952183	0.972555	0.747882
Rectal_Mucosa_Donor_29__H3K36me3	0.233766	1	1	0.632396	0.996414	0.972555	0.867922
Rectal_Mucosa_Donor_29__H3K4me1	0.0302132	1	0.74734	0.632396	0.952183	0.972555	0.554536
Rectal_Mucosa_Donor_29__H3K4me3	0.157567	1	0.672809	0.632396	0.952183	0.972555	0.731923
Rectal_Mucosa_Donor_29__H3K9ac	0.295947	1	1	0.655582	0.993361	0.972555	0.873064
Rectal_Mucosa_Donor_31__H3K27ac	0.00583307	1	0.692477	0.632396	0.952183	0.972555	0.838907
Rectal_Mucosa_Donor_31__H3K36me3	0.267607	1	1	0.632396	0.994558	0.972555	0.580949
Rectal_Mucosa_Donor_31__H3K4me1	0.0240055	1	0.760988	0.632396	0.952183	0.972555	0.731923
Rectal_Mucosa_Donor_31__H3K4me3	0.056724	1	0.652	0.632396	0.952183	0.972555	1
Rectal_Mucosa_Donor_31__H3K9ac	0.0588122	1	0.665481	0.632396	0.952183	0.972555	1
Rectal_Smooth_Muscle__H3K27ac	0.955431	0.257744	0.776322	0.994633	0.952183	0.972555	0.535057
Rectal_Smooth_Muscle__H3K36me3	0.855035	0.656289	0.122106	0.686394	0.952183	0.972555	0.763055
Rectal_Smooth_Muscle__H3K4me1	0.970553	0.419725	0.829508	0.998	0.952183	0.972555	0.25917
Rectal_Smooth_Muscle__H3K4me3	0.924516	0.698571	0.295178	0.632396	0.988837	0.972555	0.359559
Rectal_Smooth_Muscle__H3K9ac	1	1	1	0.632396	0.952183	0.972555	0.838907
Right_Atrium__H3K27ac	0.325521	0.001467	0.103424	0.998	0.952183	0.972555	0.267972
Right_Atrium__H3K36me3	1	1	1	0.998	0.96349	0.972555	0.98182
Right_Atrium__H3K4me1	0.235295	0.0871031	0.0875053	0.998	0.96349	0.972555	0.478932
Right_Atrium__H3K4me3	0.923667	0.225607	0.0401958	0.998	0.952183	0.972555	0.429505
Right_Ventricle__H3K27ac	0.496951	0.0080685	0.618096	0.998	0.952183	0.972555	0.359559
Right_Ventricle__H3K36me3	1	0.0253992	0.462716	0.998	0.996414	0.972555	1
Right_Ventricle__H3K4me1	0.273419	0.00421627	0.317421	0.998	0.952183	0.972555	0.42601
Right_Ventricle__H3K4me3	0.532032	0.00245897	0.0420095	0.893436	0.952183	0.972555	0.25917
Sigmoid_Colon__H3K27ac	0.0302132	1	0.678612	0.632396	0.952183	0.972555	0.478932
Sigmoid_Colon__H3K36me3	0.22593	1	1	0.998	0.996414	0.972555	1
Sigmoid_Colon__H3K4me1	0.136754	1	0.935768	0.632396	0.982156	0.972555	0.25917
Sigmoid_Colon__H3K4me3	0.0474618	1	0.445816	0.967292	0.952183	0.972555	0.370553
SI-Term-Ileum_ENTEX__H3K27ac	0.0851305	1	0.675771	0.686394	0.952183	0.972555	0.731923
SI-Term-Ileum_ENTEX__H3K36me3	1	1	1	0.636289	0.952183	0.972555	1
SI-Term-Ileum_ENTEX__H3K4me1	0.145898	1	0.604293	0.640759	0.952183	0.972555	0.580949
SI-Term-Ileum_ENTEX__H3K4me3	0.00545423	1	0.615194	0.632396	0.952183	0.972555	0.676804
skeletal_muscle_ENTEX__H3K27ac	1	0.0642686	1	0.998	0.952183	0.972555	0.968101
skeletal_muscle_ENTEX__H3K36me3	1	1	1	0.998	0.978	0.972555	0.784845
skeletal_muscle_ENTEX__H3K4me1	1	0.064919	1	0.998	0.952183	0.972555	0.52552
skeletal_muscle_ENTEX__H3K4me3	1	0.180554	1	0.998	0.952183	0.972555	1
Skeletal_Muscle_Female__H3K27ac	0.0468494	0.031296	0.935768	0.998	0.952183	0.972555	0.267972
Skeletal_Muscle_Female__H3K36me3	0.6846	0.0867581	1	0.998	0.952183	0.972555	0.873957
Skeletal_Muscle_Female__H3K4me1	0.0851305	0.0209964	1	0.998	0.952183	0.972555	0.267972
Skeletal_Muscle_Female__H3K4me3	0.123537	0.104172	1	0.998	0.952183	0.972555	0.442466
Skeletal_Muscle_Female__H3K9ac	0.0641969	0.0642686	1	0.998	0.952183	0.972555	0.25917
Skeletal_Muscle_Male__H3K36me3	1	0.154421	0.935184	0.998	0.952183	0.972555	0.77619
Skeletal_Muscle_Male__H3K4me1	0.120369	0.0262516	0.702735	0.998	0.952183	0.972555	0.336867
Skeletal_Muscle_Male__H3K4me3	0.0990973	0.347002	0.935184	0.998	0.952183	0.972555	0.370553
Skeletal_Muscle_Male__H3K9ac	0.184652	0.183375	1	0.998	0.952183	0.972555	0.731923
Skin_tissue_ENTEX__H3K4me3	1	1	1	0.998	0.994558	0.990025	1
Small_Intestine__DNase	0.148277	1	0.646985	0.632396	0.952183	0.972555	1
Small_Intestine__H3K27ac	0.0115221	1	0.267566	0.632396	0.96349	0.972555	0.42601
Small_Intestine__H3K36me3	0.850564	1	0.601846	0.998	0.994558	0.972555	0.839522
Small_Intestine__H3K4me1	0.0930163	1	0.601846	0.632396	0.996414	0.972555	0.401747
Small_Intestine__H3K4me3	0.207336	1	0.478442	0.998	0.993361	0.972555	0.98182
Spleen__H3K27ac	1	1	0.0338021	0.998	0.994558	0.972555	1
Spleen__H3K36me3	1	1	1	0.998	0.978	0.972555	1
Spleen__H3K4me1	0.924516	1	0.1467	0.686394	0.952183	0.972555	0.851461
Spleen__H3K4me3	0.334988	1	1	0.994633	0.952183	0.972555	0.676804
Spleen_ENTEX__H3K27ac	1	1	0.672809	0.998	0.993361	0.972555	1
Spleen_ENTEX__H3K36me3	0.98289	1	1	0.998	0.994558	0.972555	1
Spleen_ENTEX__H3K4me1	1	1	1	0.998	0.996414	0.972555	1
Spleen_ENTEX__H3K4me3	1	1	0.967229	0.998	0.996414	0.972555	1
Stomach_ENTEX__H3K27ac	0.0630553	1	1	0.632396	0.994558	0.972555	0.49878
Stomach_ENTEX__H3K36me3	0.655543	1	1	0.998	0.996414	0.972555	0.747882
Stomach_ENTEX__H3K4me1	0.0173209	1	1	0.675971	0.952183	0.972555	0.580949
Stomach_ENTEX__H3K4me3	0.480917	1	1	0.632396	0.994558	0.972555	0.867922
Stomach_Mucosa__H3K36me3	1	1	1	0.632396	0.994558	0.972555	0.580949
Stomach_Mucosa__H3K4me1	0.066671	1	0.683939	0.640759	0.993361	0.972555	0.580949
Stomach_Mucosa__H3K4me3	0.603841	1	0.74734	0.675033	0.994558	0.972555	0.867922
Stomach_Mucosa__H3K9ac	0.112182	1	0.808027	0.632396	0.996414	0.972555	0.98182
Stomach_Smooth_Muscle__H3K27ac	1	0.551675	0.861924	0.998	0.952183	0.972555	0.42601
Stomach_Smooth_Muscle__H3K36me3	0.873214	1	0.362559	0.998	0.952183	0.972555	0.692176
Stomach_Smooth_Muscle__H3K4me1	0.576186	0.225607	0.808027	0.998	0.988837	0.972555	0.267972
Stomach_Smooth_Muscle__H3K4me3	0.625038	0.287412	0.728828	0.724768	0.994558	0.972555	0.337568
Stomach_Smooth_Muscle__H3K9ac	1	0.91847	0.917167	0.998	0.952183	0.972555	0.42601
Testis_ENTEX__H3K27ac	1	1	0.967133	0.758364	0.952183	0.972555	1
Testis_ENTEX__H3K36me3	1	1	1	0.646567	0.988837	0.972555	1
Testis_ENTEX__H3K4me3	1	0.788388	1	0.985087	0.952183	0.972555	1
Thymus__H3K27ac	1	1	1	0.998	0.994558	0.999	1
Thymus__H3K36me3	1	1	1	0.998	0.952183	0.972555	1
Thymus__H3K4me1	1	1	1	0.998	0.952183	0.990025	1
Thymus__H3K4me3	1	1	1	0.998	0.994558	0.980094	1
Thyroid_gland_ENTEX__H3K27ac	0.586053	1	1	0.675971	0.952183	0.972555	1
Thyroid_gland_ENTEX__H3K36me3	0.235295	1	0.75795	0.998	0.952183	0.972555	0.49878
Thyroid_gland_ENTEX__H3K4me1	0.923667	1	1	0.686394	0.952183	0.972555	1
Thyroid_gland_ENTEX__H3K4me3	0.516605	1	1	0.632396	0.994558	0.972555	1
Uterus_ENTEX__H3K27ac	1	0.788388	1	0.998	0.996414	0.972555	1
Uterus_ENTEX__H3K4me3	0.325683	1	1	0.636289	0.952183	0.972555	0.837329
Vagina_ENTEX__H3K27ac	0.775548	1	1	0.998	0.952183	0.972555	1
Vagina_ENTEX__H3K36me3	1	1	0.760988	0.998	0.952183	0.972555	0.732
Vagina_ENTEX__H3K4me3	0.273419	0.746934	0.728828	0.998	0.952183	0.972555	0.598116

### Sheet: Supplementary Table 15
Supplementary Table 15. e-MAGMA analysis for 10 related tissue-specific genes that were nominally significant for PLACO results between estimated glomerular filtration rate and six cardiovascular diseases
Note: results of e-MAGMA analysis for PLACO results between telomere length and six cardiovascular diseases. Cells marked light green represent P-values that are nominally significant for the number of tissue-specific protein-coding genes (i.e., PAdipose Subcutaneous is lower than 0.05 / nGenes =0.05 / 9603 = 5.21e-06), whereas cells marked dark green represent P-values that are Bonferroni-corrected significant for the number of tissue-specific protein-coding genes and trait pairs examined (i.e., PAdipose Subcutaneous is lower than 0.05 / nGenes / nTraits = 0.05 / 9603 / 6 = 8.68e-07). Tests are two sided.
A) Adipose_Subcutaneous (E1)
P < 8.68e-07	Bonferroni-corrected significant (i.e., P is lower than 0.05 / nGenes / nTrait pairs=0.05 / 9603 / 6 = 8.68E-07)
8.68e-07 < P < 5.21e-06	Nominally significant (i.e., P is lower than 0.05 / nGenes = 0.05 / 9603 = 5.21e-06)
Tissue	Trait	GENE	SYMBOL	CHR	START	STOP	NSNPS	NPARAM	N	ZSTAT	P
Adipose_Subcutaneous	eGFR-AF	6118	ATP5IF1	1	28218035	28241255	257	14	2016309	4.5625	2.5274e-06
Adipose_Subcutaneous	eGFR-AF	93974	MRPS21	1	28562602	28564616	179	10	2007173	4.6669	1.5289e-06
Adipose_Subcutaneous	eGFR-AF	54460	CTSS	1	150266262	150281414	390	11	2021447	5.2972	5.8784e-08
Adipose_Subcutaneous	eGFR-AF	1520	CDC42SE1	1	150702672	150738433	956	17	2019330	4.5689	2.4511e-06
Adipose_Subcutaneous	eGFR-AF	56882	ZBTB7B	1	151023447	151032125	142	2	2027687	4.7027	1.2837e-06
Adipose_Subcutaneous	eGFR-AF	51043	NUCKS1	1	154975106	154991001	8	2	1996333	5.1145	1.5733e-07
Adipose_Subcutaneous	eGFR-AF	64710	ZFP36L2	1	205681947	205719372	88	8	2015604	4.6781	1.4476e-06
Adipose_Subcutaneous	eGFR-AF	678	THADA	2	43449541	43453745	166	4	2026162	4.91	4.553e-07
Adipose_Subcutaneous	eGFR-AF	63892	C2orf74	2	43457975	43823185	141	3	2025365	4.6856	1.3957e-06
Adipose_Subcutaneous	eGFR-AF	130872	CEP68	2	61404553	61415240	1055	27	2016908	4.8551	6.0154e-07
Adipose_Subcutaneous	eGFR-AF	23177	ACVR2A	2	65283495	65314142	255	13	2021882	4.5397	2.8161e-06
Adipose_Subcutaneous	eGFR-AF	92	ORC4	2	148602086	148688396	241	11	2028707	6.9877	1.397e-12
Adipose_Subcutaneous	eGFR-AF	5000	PLEKHA3	2	148687966	148779173	234	9	2025034	7.1053	6.0025e-13
Adipose_Subcutaneous	eGFR-AF	65977	XYLB	2	179345199	179369783	22	3	2019489	4.5392	2.823e-06
Adipose_Subcutaneous	eGFR-AF	9942	ITIH4	3	38388251	38456467	1	1	1992570	4.783	8.6351e-07
Adipose_Subcutaneous	eGFR-AF	3700	RFT1	3	52847006	52864717	619	9	2020672	4.6512	1.6497e-06
Adipose_Subcutaneous	eGFR-AF	91869	ASB14	3	53122499	53164480	377	16	2005176	4.6191	1.9272e-06
Adipose_Subcutaneous	eGFR-AF	142686	IQCB1	3	57302379	57326753	146	8	2020612	4.9188	4.3535e-07
Adipose_Subcutaneous	eGFR-AF	9657	PCCB	3	121488608	121553926	845	27	2024605	4.9586	3.5497e-07
Adipose_Subcutaneous	eGFR-AF	5096	ZBTB38	3	135969167	136056737	220	10	2021267	5.0927	1.7653e-07
Adipose_Subcutaneous	eGFR-AF	253461	SHROOM3	3	141043055	141168634	51	3	2021775	4.9988	2.8839e-07
Adipose_Subcutaneous	eGFR-AF	57619	UBE2D3	4	77356253	77704406	34	2	2016613	4.7401	1.068e-06
Adipose_Subcutaneous	eGFR-AF	7323	CISD2	4	103715540	103790050	278	2	2015552	6.8708	3.1923e-12
Adipose_Subcutaneous	eGFR-AF	493856	BDH2	4	103749224	103813964	484	10	2017671	7.722	5.7241e-15
Adipose_Subcutaneous	eGFR-AF	56898	CENPE	4	103998770	104021024	1055	23	2018939	8.0241	5.1156e-16
Adipose_Subcutaneous	eGFR-AF	1062	SLC9A3	4	104026963	104119566	48	1	2032283	5.3646	4.0559e-08
Adipose_Subcutaneous	eGFR-AF	6550	KDM3B	5	473298	524549	432	29	1990905	5.0263	2.5002e-07
Adipose_Subcutaneous	eGFR-AF	51780	REEP2	5	137688285	137772716	27	3	2016208	4.6929	1.347e-06
Adipose_Subcutaneous	eGFR-AF	51308	RGS14	5	137774690	137782658	318	16	2016810	6.2352	2.2561e-10
Adipose_Subcutaneous	eGFR-AF	10636	BTN3A2	5	176784704	176799599	57	7	1975278	5.2666	6.9498e-08
Adipose_Subcutaneous	eGFR-AF	11118	H2BC11	6	26365387	26378548	1258	30	2020635	5.395	3.4256e-08
Adipose_Subcutaneous	eGFR-AF	8970	PRSS16	6	27093912	27100743	9	2	1993222	4.6331	1.8011e-06
Adipose_Subcutaneous	eGFR-AF	10279	ZNF391	6	27215480	27224399	394	14	2014121	4.6587	1.5914e-06
Adipose_Subcutaneous	eGFR-AF	346157	CCHCR1	6	27356524	27371683	1199	30	2025103	4.7829	8.6371e-07
Adipose_Subcutaneous	eGFR-AF	54535	POU5F1	6	31110216	31126015	2876	58	1992616	5.7036	5.8668e-09
Adipose_Subcutaneous	eGFR-AF	5460	HLA-C	6	31132114	31138451	2963	61	1993681	5.0025	2.8293e-07
Adipose_Subcutaneous	eGFR-AF	3107	MICA	6	31236526	31239913	2593	58	1990259	5.2841	6.3152e-08
Adipose_Subcutaneous	eGFR-AF	100507436	MICB	6	31367561	31383090	1801	49	1989613	4.9386	3.9347e-07
Adipose_Subcutaneous	eGFR-AF	4277	LY6G5B	6	31462054	31478901	2179	52	1990939	5.5675	1.2923e-08
Adipose_Subcutaneous	eGFR-AF	58496	DDAH2	6	31638728	31640227	1692	49	1994083	5.758	4.2567e-09
Adipose_Subcutaneous	eGFR-AF	50854	DXO	6	31802693	31807541	174	15	2017110	4.8055	7.7199e-07
Adipose_Subcutaneous	eGFR-AF	1797	C4A	6	31937588	31940032	139	19	2006292	4.5716	2.4206e-06
Adipose_Subcutaneous	eGFR-AF	720	C4B	6	31949834	31970457	2866	51	1988696	5.3582	4.202e-08
Adipose_Subcutaneous	eGFR-AF	721	CYP21A2	6	31982572	32003195	848	24	1995250	5.0005	2.8594e-07
Adipose_Subcutaneous	eGFR-AF	1589	NOTCH4	6	32006093	32009447	1682	39	1990328	4.8513	6.134e-07
Adipose_Subcutaneous	eGFR-AF	4855	TFEB	6	32162620	32191844	2572	50	1984645	4.9564	3.5912e-07
Adipose_Subcutaneous	eGFR-AF	7942	ZNF318	6	41651716	41703997	16	3	2005061	4.9764	3.2396e-07
Adipose_Subcutaneous	eGFR-AF	24149	L3MBTL3	6	43303808	43337181	48	1	2031937	4.6187	1.9306e-06
Adipose_Subcutaneous	eGFR-AF	84456	TCF21	6	130339728	130462594	160	10	2020352	6.2536	2.0059e-10
Adipose_Subcutaneous	eGFR-AF	6943	SLC22A1	6	134210259	134216675	189	17	2001488	4.6219	1.9011e-06
Adipose_Subcutaneous	eGFR-AF	6580	GUSB	6	160542821	160580147	125	16	2019495	5.2264	8.6405e-08
Adipose_Subcutaneous	eGFR-AF	2990	TMEM60	7	65425671	65447301	954	12	2017101	5.349	4.422e-08
Adipose_Subcutaneous	eGFR-AF	85025	LRWD1	7	77423045	77427747	150	11	2005660	6.4278	6.4748e-11
Adipose_Subcutaneous	eGFR-AF	222229	SND1	7	102105335	102113615	214	24	1997820	5.8745	2.1201e-09
Adipose_Subcutaneous	eGFR-AF	27044	RP1L1	7	127292043	127732659	578	20	2021919	5.7858	3.6079e-09
Adipose_Subcutaneous	eGFR-AF	94137	SLC35G5	8	10463859	10512617	692	16	2007676	4.7316	1.1137e-06
Adipose_Subcutaneous	eGFR-AF	83650	FAM167A	8	11188495	11189695	393	10	1997699	5.8775	2.0829e-09
Adipose_Subcutaneous	eGFR-AF	83648	BLK	8	11278972	11324276	36	5	2002829	5.6905	6.3347e-09
Adipose_Subcutaneous	eGFR-AF	640	NEIL2	8	11351521	11422108	59	5	2012762	4.7327	1.1079e-06
Adipose_Subcutaneous	eGFR-AF	252969	FDFT1	8	11627172	11644854	154	18	2005483	5.4091	3.1678e-08
Adipose_Subcutaneous	eGFR-AF	2222	CTSB	8	11653467	11696818	503	15	1999810	7.1765	3.5757e-13
Adipose_Subcutaneous	eGFR-AF	1508	FGF17	8	11700033	11725646	182	18	2002677	6.0188	8.7838e-10
Adipose_Subcutaneous	eGFR-AF	8822	PIP5K1B	8	21900264	21906320	51	5	2012425	5.2025	9.8293e-08
Adipose_Subcutaneous	eGFR-AF	8395	ABO	9	71320188	71624092	86	9	2010815	4.7261	1.1446e-06
Adipose_Subcutaneous	eGFR-AF	28	QSOX2	9	136130563	136150630	204	26	1988605	5.1406	1.3696e-07
Adipose_Subcutaneous	eGFR-AF	169714	ASAH2	9	139098179	139137687	61	8	1959500	4.6617	1.5682e-06
Adipose_Subcutaneous	eGFR-AF	56624	NUDT13	10	51947000	52008370	379	28	2006530	4.8429	6.3969e-07
Adipose_Subcutaneous	eGFR-AF	25961	ECD	10	74870133	74891583	982	8	2016648	5.2258	8.6681e-08
Adipose_Subcutaneous	eGFR-AF	11319	FAM149B1	10	74894282	74927853	739	3	2021479	4.7791	8.8021e-07
Adipose_Subcutaneous	eGFR-AF	317662	DNAJC9	10	74927877	75002435	889	5	2017999	4.9532	3.6494e-07
Adipose_Subcutaneous	eGFR-AF	23234	MRPS16	10	75002582	75007025	189	2	2018484	4.6794	1.4384e-06
Adipose_Subcutaneous	eGFR-AF	51021	CFAP70	10	75008601	75012451	21	2	2013717	4.5683	2.4581e-06
Adipose_Subcutaneous	eGFR-AF	118491	FUT11	10	75013516	75119425	784	3	2019143	4.8625	5.7945e-07
Adipose_Subcutaneous	eGFR-AF	170384	CUEDC2	10	75531830	75535977	214	11	2013177	5.096	1.7345e-07
Adipose_Subcutaneous	eGFR-AF	79004	PDCD11	10	104183002	104192423	3	1	2020704	5.331	4.884e-08
Adipose_Subcutaneous	eGFR-AF	22984	FAM53B	10	105156387	105206052	177	10	2022707	4.563	2.5216e-06
Adipose_Subcutaneous	eGFR-AF	9679	EEF1AKMT2	10	126307861	126432930	26	1	2020397	5.1612	1.2272e-07
Adipose_Subcutaneous	eGFR-AF	399818	LTBP3	10	126434336	126480439	555	31	2016977	5.8162	3.0106e-09
Adipose_Subcutaneous	eGFR-AF	4054	EHBP1L1	11	65306030	65325858	158	10	2003636	5.1033	1.6691e-07
Adipose_Subcutaneous	eGFR-AF	254102	MAP3K11	11	65343509	65360121	61	8	2008996	4.6384	1.7554e-06
Adipose_Subcutaneous	eGFR-AF	4296	PCNX3	11	65365226	65381720	276	24	2018555	5.9241	1.5696e-09
Adipose_Subcutaneous	eGFR-AF	399909	RNASEH2C	11	65383686	65404910	88	9	2022303	5.0231	2.5427e-07
Adipose_Subcutaneous	eGFR-AF	84153	SNX32	11	65485144	65488409	343	29	2017053	6.6634	1.3378e-11
Adipose_Subcutaneous	eGFR-AF	254122	TPCN2	11	65601305	65621578	308	21	2018364	4.6087	2.0261e-06
Adipose_Subcutaneous	eGFR-AF	219931	H1-7	11	68816350	68858072	240	23	2010420	4.7769	8.8991e-07
Adipose_Subcutaneous	eGFR-AF	341567	C12orf54	12	48722763	48724062	306	15	2020525	4.9178	4.3764e-07
Adipose_Subcutaneous	eGFR-AF	121273	DNAH10	12	48876283	48890297	111	4	2024528	4.7602	9.6715e-07
Adipose_Subcutaneous	eGFR-AF	196385	CCDC92	12	124246786	124420267	146	9	2019642	5.8164	3.0068e-09
Adipose_Subcutaneous	eGFR-AF	80212	CFL2	12	124420955	124457373	414	29	2015872	5.477	2.1636e-08
Adipose_Subcutaneous	eGFR-AF	1073	MIPOL1	14	35179588	35184029	69	7	2016037	5.8827	2.0177e-09
Adipose_Subcutaneous	eGFR-AF	145282	DCAF4	14	37667118	38020464	467	10	2017975	4.6838	1.4077e-06
Adipose_Subcutaneous	eGFR-AF	26094	PSEN1	14	73393040	73428825	572	36	2018562	7.7487	4.6423e-15
Adipose_Subcutaneous	eGFR-AF	641371	ACOT2	14	74003862	74010503	394	33	2005034	5.0753	1.9346e-07
Adipose_Subcutaneous	eGFR-AF	10965	FAM227B	14	74034324	74042362	332	27	2005434	5.1419	1.3601e-07
Adipose_Subcutaneous	eGFR-AF	196951	MAN2C1	15	49618822	49913128	508	13	2022811	5.1741	1.145e-07
Adipose_Subcutaneous	eGFR-AF	4123	SNUPN	15	75648133	75661455	551	30	2003564	6.4802	4.5803e-11
Adipose_Subcutaneous	eGFR-AF	10073	FBXO22	15	75890424	75918719	214	12	2006118	5.3538	4.3055e-08
Adipose_Subcutaneous	eGFR-AF	26263	RAB40C	15	76196200	76227609	22	2	2004129	4.5542	2.6298e-06
Adipose_Subcutaneous	eGFR-AF	57799	WFIKKN1	16	639357	679273	284	10	1983596	5.2009	9.9167e-08
Adipose_Subcutaneous	eGFR-AF	117166	METTL26	16	681012	684116	284	11	1977329	5.5418	1.4967e-08
Adipose_Subcutaneous	eGFR-AF	84326	WDR90	16	684429	686371	269	9	1978411	5.4408	2.6521e-08
Adipose_Subcutaneous	eGFR-AF	197335	RHBDL1	16	699363	717833	279	11	1980929	5.6666	7.2822e-09
Adipose_Subcutaneous	eGFR-AF	9028	HAGHL	16	725666	728268	245	10	1983062	5.1183	1.5415e-07
Adipose_Subcutaneous	eGFR-AF	84264	CIAO3	16	776958	779715	135	9	1972729	4.7847	8.5629e-07
Adipose_Subcutaneous	eGFR-AF	64428	SULT1A2	16	779753	790997	269	10	1979075	5.5677	1.291e-08
Adipose_Subcutaneous	eGFR-AF	6799	PPP4C	16	28603264	28611058	369	9	1995328	4.5753	2.3772e-06
Adipose_Subcutaneous	eGFR-AF	5531	SEPTIN1	16	30087297	30096698	65	7	2006473	4.7563	9.8577e-07
Adipose_Subcutaneous	eGFR-AF	1731	ZFHX3	16	30389454	30394171	105	8	2007872	4.5442	2.7579e-06
Adipose_Subcutaneous	eGFR-AF	463	CPNE7	16	72816784	73092534	15	4	2006037	5.7984	3.3466e-09
Adipose_Subcutaneous	eGFR-AF	27132	CHMP1A	16	89642176	89663654	116	11	1986068	5.2432	7.892e-08
Adipose_Subcutaneous	eGFR-AF	5119	SPATA33	16	89710839	89724193	144	21	1980989	5.1938	1.03e-07
Adipose_Subcutaneous	eGFR-AF	124045	CDK10	16	89724152	89736866	158	8	1992823	4.7549	9.9289e-07
Adipose_Subcutaneous	eGFR-AF	8558	VPS9D1	16	89753076	89762772	911	47	1991781	6.4374	6.0758e-11
Adipose_Subcutaneous	eGFR-AF	9605	FBXL20	16	89773541	89787398	368	22	1992286	6.0516	7.1694e-10
Adipose_Subcutaneous	eGFR-AF	84961	PNMT	17	37408897	37558530	62	2	2018153	5.7824	3.682e-09
Adipose_Subcutaneous	eGFR-AF	5409	PGAP3	17	37824234	37826728	29	4	2017955	6.2098	2.6525e-10
Adipose_Subcutaneous	eGFR-AF	93210	IKZF3	17	37827375	37844310	27	6	2017479	6.3931	8.1289e-11
Adipose_Subcutaneous	eGFR-AF	22806	GSDMB	17	37913968	38020441	1	1	2034866	5.3427	4.5788e-08
Adipose_Subcutaneous	eGFR-AF	55876	ORMDL3	17	38060848	38074903	180	5	2022549	5.9492	1.3469e-09
Adipose_Subcutaneous	eGFR-AF	94103	GSDMA	17	38077294	38083884	140	5	2019622	5.173	1.1521e-07
Adipose_Subcutaneous	eGFR-AF	284110	MED24	17	38119226	38134019	443	21	1998829	6.5811	2.335e-11
Adipose_Subcutaneous	eGFR-AF	9862	CASC3	17	38175350	38210889	414	20	2014811	7.0868	6.8612e-13
Adipose_Subcutaneous	eGFR-AF	22794	LRRC46	17	38296507	38328431	89	8	2000594	6.2562	1.9728e-10
Adipose_Subcutaneous	eGFR-AF	90506	SNX11	17	45908993	45915079	257	11	2022442	4.9154	4.4293e-07
Adipose_Subcutaneous	eGFR-AF	29916	ARL16	17	46184911	46200109	719	26	2023638	4.8633	5.7729e-07
Adipose_Subcutaneous	eGFR-AF	339231	SLC7A9	17	79648224	79650954	301	15	2016021	5.2029	9.8102e-08
Adipose_Subcutaneous	eGFR-AF	11136	ITCH	19	33321417	33360683	331	19	2010670	4.8749	5.4424e-07
Adipose_Subcutaneous	eGFR-AF	83737	EDEM2	20	32951041	33099198	1	1	2024056	5.4133	3.0929e-08
Adipose_Subcutaneous	eGFR-AF	55741	PROCR	20	33703160	33735161	690	23	2020576	5.7641	4.1051e-09
Adipose_Subcutaneous	eGFR-AF	10544	UQCC1	20	33759740	33803771	778	22	2022203	5.0966	1.7293e-07
Adipose_Subcutaneous	eGFR-AF	55245	CPNE1	20	33890369	33999945	253	5	2018549	5.5151	1.7429e-08
Adipose_Subcutaneous	eGFR-AF	8904	TCN2	20	34213953	34252878	869	15	2019545	5.7989	3.337e-09
Adipose_Subcutaneous	eGFR-AF	6948	WBP2NL	22	31003070	31023047	62	9	2018952	4.646	1.6923e-06
Adipose_Subcutaneous	eGFR-AF	164684	SMDT1	22	42391607	42428935	222	7	2013939	4.6507	1.6541e-06
Adipose_Subcutaneous	eGFR-AF	91689	NDUFA6	22	42475695	42480288	804	28	2008317	5.2013	9.8967e-08
Adipose_Subcutaneous	eGFR-AF	4700	CYP2D6	22	42481530	42486888	380	16	2013239	5.4874	2.0394e-08
Adipose_Subcutaneous	eGFR-AF	1565	PPP6R2	22	42522501	42526883	776	22	2008363	5.1131	1.5849e-07
Adipose_Subcutaneous	eGFR-AF	9701	CDK11A	22	50781746	50883519	239	20	1952943	4.5385	2.8332e-06
Adipose_Subcutaneous	eGFR-CAD	100506504	CASP9	1	2113250	2115812	214	14	2114190	6.1061	5.1055e-10
Adipose_Subcutaneous	eGFR-CAD	842	ARHGEF19	1	15817896	15851407	213	7	2152858	4.6943	1.3376e-06
Adipose_Subcutaneous	eGFR-CAD	128272	FBXO42	1	16524599	16539104	425	22	2135403	5.3843	3.6355e-08
Adipose_Subcutaneous	eGFR-CAD	54455	ZNF436	1	16573339	16678965	179	4	2150147	4.7268	1.1407e-06
Adipose_Subcutaneous	eGFR-CAD	80818	KYAT3	1	23685941	23696357	245	18	2141439	4.7391	1.0735e-06
Adipose_Subcutaneous	eGFR-CAD	56267	CELSR2	1	89401456	89458643	526	18	2149964	5.1618	1.2228e-07
Adipose_Subcutaneous	eGFR-CAD	1952	PSRC1	1	109792641	109818378	60	8	2140786	6.0194	8.7523e-10
Adipose_Subcutaneous	eGFR-CAD	84722	SYPL2	1	109822176	109825790	70	8	2123218	5.5595	1.3528e-08
Adipose_Subcutaneous	eGFR-CAD	284612	AMIGO1	1	110009100	110024764	76	12	2127784	5.9375	1.4469e-09
Adipose_Subcutaneous	eGFR-CAD	57463	MAGI3	1	110049446	110052336	250	29	2135260	6.6445	1.5217e-11
Adipose_Subcutaneous	eGFR-CAD	260425	DCLRE1B	1	113933087	114228545	104	1	2162607	4.7532	1.0011e-06
Adipose_Subcutaneous	eGFR-CAD	64858	MRPS21	1	114447915	114456708	18	2	2160655	5.2909	6.0871e-08
Adipose_Subcutaneous	eGFR-CAD	54460	TARS2	1	150266262	150281414	390	11	2145140	5.0086	2.7417e-07
Adipose_Subcutaneous	eGFR-CAD	80222	HORMAD1	1	150459840	150480085	287	7	2151043	4.7543	9.955e-07
Adipose_Subcutaneous	eGFR-CAD	84072	CTSS	1	150670535	150693372	825	24	2142869	7.5496	2.1835e-14
Adipose_Subcutaneous	eGFR-CAD	1520	ARNT	1	150702672	150738433	956	17	2145203	6.8379	4.0175e-12
Adipose_Subcutaneous	eGFR-CAD	405	SETDB1	1	150782181	150849244	628	13	2154371	6.9296	2.1099e-12
Adipose_Subcutaneous	eGFR-CAD	9869	CERS2	1	150898815	150937389	237	3	2161278	4.9337	4.0343e-07
Adipose_Subcutaneous	eGFR-CAD	29956	CDC42SE1	1	150937649	150947479	432	9	2156118	5.8399	2.6121e-09
Adipose_Subcutaneous	eGFR-CAD	56882	LAMC2	1	151023447	151032125	142	2	2159949	4.9923	2.9837e-07
Adipose_Subcutaneous	eGFR-CAD	3918	SDCCAG8	1	183147952	183214262	210	14	2135607	4.9295	4.1218e-07
Adipose_Subcutaneous	eGFR-CAD	10806	ZFP36L2	1	243419307	243663393	250	15	2094643	4.9782	3.2093e-07
Adipose_Subcutaneous	eGFR-CAD	678	THADA	2	43449541	43453745	166	4	2155364	5.8203	2.9366e-09
Adipose_Subcutaneous	eGFR-CAD	63892	SPTBN1	2	43457975	43823185	141	3	2155003	5.685	6.5389e-09
Adipose_Subcutaneous	eGFR-CAD	6711	GGCX	2	54683454	54898583	411	20	2139593	4.6939	1.34e-06
Adipose_Subcutaneous	eGFR-CAD	2677	VAMP8	2	85771978	85788657	142	11	2143662	5.5209	1.6866e-08
Adipose_Subcutaneous	eGFR-CAD	8673	VAMP5	2	85804614	85809156	101	7	2147596	5.0181	2.6098e-07
Adipose_Subcutaneous	eGFR-CAD	10791	USP39	2	85811531	85820511	3	1	2134206	4.8072	7.6532e-07
Adipose_Subcutaneous	eGFR-CAD	10713	IL18R1	2	85829965	85876407	20	3	2136955	4.9596	3.5324e-07
Adipose_Subcutaneous	eGFR-CAD	8809	ACVR2A	2	102979093	103015230	372	12	2148716	6.0615	6.7411e-10
Adipose_Subcutaneous	eGFR-CAD	92	ORC4	2	148602086	148688396	241	11	2154377	6.6341	1.633e-11
Adipose_Subcutaneous	eGFR-CAD	5000	HOXD4	2	148687966	148779173	234	9	2147775	6.9242	2.1929e-12
Adipose_Subcutaneous	eGFR-CAD	3233	CALCRL	2	177015122	177017951	30	2	2124801	4.5468	2.7234e-06
Adipose_Subcutaneous	eGFR-CAD	10203	ICA1L	2	188206690	188313021	61	3	2139739	5.0519	2.1868e-07
Adipose_Subcutaneous	eGFR-CAD	130026	CARF	2	203637873	203736708	53	8	2134372	5.9745	1.1537e-09
Adipose_Subcutaneous	eGFR-CAD	79800	CDC25A	2	203776978	203851060	254	8	2144296	6.4761	4.7057e-11
Adipose_Subcutaneous	eGFR-CAD	993	CAMP	3	48198668	48230153	712	13	2146030	5.7428	4.6553e-09
Adipose_Subcutaneous	eGFR-CAD	820	ZNF589	3	48264837	48266981	252	5	2149606	4.8348	6.6641e-07
Adipose_Subcutaneous	eGFR-CAD	51385	TMA7	3	48282596	48312480	900	17	2139830	5.5352	1.5547e-08
Adipose_Subcutaneous	eGFR-CAD	51372	ATRIP	3	48481686	48485537	74	1	2127507	4.8641	5.7487e-07
Adipose_Subcutaneous	eGFR-CAD	84126	TREX1	3	48488114	48509044	59	6	2114615	5.0943	1.75e-07
Adipose_Subcutaneous	eGFR-CAD	11277	SHISA5	3	48506919	48509044	155	7	2133499	5.1136	1.58e-07
Adipose_Subcutaneous	eGFR-CAD	51246	NCKIPSD	3	48509197	48542259	84	1	2131052	4.8743	5.459e-07
Adipose_Subcutaneous	eGFR-CAD	51517	IP6K2	3	48700419	48723366	924	18	2144281	5.3977	3.3759e-08
Adipose_Subcutaneous	eGFR-CAD	51447	WDR6	3	48725436	48754711	209	8	2146472	7.1872	3.3072e-13
Adipose_Subcutaneous	eGFR-CAD	11180	QRICH1	3	49044637	49053386	1188	26	2142095	6.7523	7.2748e-12
Adipose_Subcutaneous	eGFR-CAD	54870	GPX1	3	49067140	49131504	687	16	2145358	5.7838	3.651e-09
Adipose_Subcutaneous	eGFR-CAD	2876	AMT	3	49394609	49395791	86	5	2159288	4.7632	9.5268e-07
Adipose_Subcutaneous	eGFR-CAD	275	NICN1	3	49454211	49460111	1158	24	2141979	7.19	3.2391e-13
Adipose_Subcutaneous	eGFR-CAD	84276	APEH	3	49459766	49466777	729	18	2144307	6.4138	7.0951e-11
Adipose_Subcutaneous	eGFR-CAD	327	MST1	3	49711427	49720936	413	12	2145171	7.7317	5.3063e-15
Adipose_Subcutaneous	eGFR-CAD	4485	RNF123	3	49721380	49726196	257	13	2123810	7.4584	4.3778e-14
Adipose_Subcutaneous	eGFR-CAD	63891	GMPPB	3	49726950	49758962	936	22	2141932	7.4324	5.3335e-14
Adipose_Subcutaneous	eGFR-CAD	29925	MST1R	3	49758909	49761407	895	17	2146520	5.6198	9.5589e-09
Adipose_Subcutaneous	eGFR-CAD	4486	RBM6	3	49924435	49941311	662	16	2150255	7.4536	4.5413e-14
Adipose_Subcutaneous	eGFR-CAD	10180	SEMA3F	3	49977474	50114685	1550	31	2141657	7.9253	1.1378e-15
Adipose_Subcutaneous	eGFR-CAD	6405	HYAL3	3	50192562	50226508	173	4	2153846	4.8976	4.8498e-07
Adipose_Subcutaneous	eGFR-CAD	8372	ALAS1	3	50330259	50336899	570	25	2138470	6.0809	5.9741e-10
Adipose_Subcutaneous	eGFR-CAD	211	NT5DC2	3	52232099	52248343	155	6	2160707	5.0558	2.1424e-07
Adipose_Subcutaneous	eGFR-CAD	64943	GNL3	3	52558385	52569093	211	4	2151302	5.3369	4.7276e-08
Adipose_Subcutaneous	eGFR-CAD	26354	NEK4	3	52719936	52728513	436	6	2161704	5.7706	3.9502e-09
Adipose_Subcutaneous	eGFR-CAD	6787	ITIH4	3	52744796	52804965	548	7	2156702	5.8889	1.9444e-09
Adipose_Subcutaneous	eGFR-CAD	3700	STIMATE	3	52847006	52864717	619	9	2151196	6.0083	9.373e-10
Adipose_Subcutaneous	eGFR-CAD	375346	RFT1	3	52870772	52931597	507	6	2159712	5.802	3.2755e-09
Adipose_Subcutaneous	eGFR-CAD	91869	ATXN7	3	53122499	53164480	377	16	2132631	4.9374	3.9576e-07
Adipose_Subcutaneous	eGFR-CAD	6314	DNAJC13	3	63849785	63989240	19	4	2147850	6.0938	5.5124e-10
Adipose_Subcutaneous	eGFR-CAD	23317	PPP2R3A	3	132136361	132257876	231	12	2138842	4.6407	1.7359e-06
Adipose_Subcutaneous	eGFR-CAD	5523	IL20RB	3	135684515	135866752	234	5	2158615	6.0994	5.3231e-10
Adipose_Subcutaneous	eGFR-CAD	53833	MRAS	3	136676707	136729927	641	18	2153340	6.4367	6.105e-11
Adipose_Subcutaneous	eGFR-CAD	22808	ARHGEF26	3	138066490	138124377	28	3	2136123	4.8636	5.7647e-07
Adipose_Subcutaneous	eGFR-CAD	26084	DHX36	3	153838792	153975616	638	13	2150554	7.5243	2.6506e-14
Adipose_Subcutaneous	eGFR-CAD	170506	GRK4	3	153993452	154042286	316	7	2150941	7.1648	3.8963e-13
Adipose_Subcutaneous	eGFR-CAD	2868	GUCY1A1	4	2965232	3042474	347	15	2139719	5.1187	1.5386e-07
Adipose_Subcutaneous	eGFR-CAD	2982	PDLIM4	4	156587862	156658214	58	6	2148309	6.2993	1.4952e-10
Adipose_Subcutaneous	eGFR-CAD	8572	SLC22A5	5	131593351	131609147	383	11	2146083	6.1763	3.282e-10
Adipose_Subcutaneous	eGFR-CAD	6584	PHACTR1	5	131705396	131731306	401	12	2148787	6.073	6.276e-10
Adipose_Subcutaneous	eGFR-CAD	221692	ZNF391	6	12716888	13290476	82	7	2144989	5.3354	4.7662e-08
Adipose_Subcutaneous	eGFR-CAD	346157	ZSCAN26	6	27356524	27371683	1199	30	2143567	4.8193	7.2048e-07
Adipose_Subcutaneous	eGFR-CAD	7741	ZFP57	6	28234788	28246001	1723	19	2091957	4.5751	2.38e-06
Adipose_Subcutaneous	eGFR-CAD	346171	HLA-G	6	29640169	29644931	4225	54	2008623	5.0709	1.9794e-07
Adipose_Subcutaneous	eGFR-CAD	3135	HLA-A	6	29794756	29798899	1457	37	1976760	4.9627	3.4763e-07
Adipose_Subcutaneous	eGFR-CAD	3105	HLA-E	6	29910247	29913661	2526	45	2000694	5.2595	7.2242e-08
Adipose_Subcutaneous	eGFR-CAD	3133	FLOT1	6	30457183	30461982	1073	35	2020122	4.7001	1.2999e-06
Adipose_Subcutaneous	eGFR-CAD	10211	VARS2	6	30695506	30710687	638	20	1993256	5.3498	4.4032e-08
Adipose_Subcutaneous	eGFR-CAD	57176	SFTA2	6	30881982	30894236	1801	45	2000300	8.2339	9.0619e-17
Adipose_Subcutaneous	eGFR-CAD	389376	PSORS1C1	6	30899127	30899952	247	14	1986551	4.6723	1.489e-06
Adipose_Subcutaneous	eGFR-CAD	170679	PSORS1C2	6	31082608	31107869	3015	66	2026360	7.3089	1.3463e-13
Adipose_Subcutaneous	eGFR-CAD	170680	CCHCR1	6	31105311	31107127	2178	59	2032331	5.7054	5.8024e-09
Adipose_Subcutaneous	eGFR-CAD	54535	TCF19	6	31110216	31126015	2876	58	2033421	8.1905	1.3011e-16
Adipose_Subcutaneous	eGFR-CAD	6941	POU5F1	6	31126303	31134183	929	32	2040209	5.5085	1.8099e-08
Adipose_Subcutaneous	eGFR-CAD	5460	HLA-C	6	31132114	31138451	2963	61	2038630	7.8232	2.574e-15
Adipose_Subcutaneous	eGFR-CAD	3107	HLA-B	6	31236526	31239913	2593	58	2034744	6.512	3.708e-11
Adipose_Subcutaneous	eGFR-CAD	3106	MICB	6	31321649	31324989	1676	55	2039967	5.8426	2.57e-09
Adipose_Subcutaneous	eGFR-CAD	4277	AIF1	6	31462054	31478901	2179	52	2015243	6.9007	2.5866e-12
Adipose_Subcutaneous	eGFR-CAD	199	PRRC2A	6	31582969	31584798	63	8	2062259	6.337	1.1715e-10
Adipose_Subcutaneous	eGFR-CAD	7916	BAG6	6	31588450	31605554	52	4	2070779	6.3272	1.2482e-10
Adipose_Subcutaneous	eGFR-CAD	7917	GPANK1	6	31606805	31620953	787	33	2010109	7.5814	1.7095e-14
Adipose_Subcutaneous	eGFR-CAD	7918	CSNK2B	6	31629006	31634060	279	18	2014942	4.7336	1.1027e-06
Adipose_Subcutaneous	eGFR-CAD	1460	LY6G5B	6	31632995	31637844	115	4	2031316	4.7665	9.3717e-07
Adipose_Subcutaneous	eGFR-CAD	58496	LY6G5C	6	31638728	31640227	1692	49	2019288	8.2698	6.7101e-17
Adipose_Subcutaneous	eGFR-CAD	80741	MSH5	6	31644461	31648150	320	22	2047143	5.4664	2.2958e-08
Adipose_Subcutaneous	eGFR-CAD	4439	C2	6	31707725	31730455	177	12	2007000	5.7694	3.978e-09
Adipose_Subcutaneous	eGFR-CAD	717	SKIC2	6	31865562	31913449	119	11	2008387	5.4682	2.2733e-08
Adipose_Subcutaneous	eGFR-CAD	6499	C4A	6	31926581	31937532	1460	46	2020113	6.197	2.8776e-10
Adipose_Subcutaneous	eGFR-CAD	720	C4B	6	31949834	31970457	2866	51	2024004	7.1469	4.4373e-13
Adipose_Subcutaneous	eGFR-CAD	721	CYP21A2	6	31982572	32003195	848	24	2017139	6.0842	5.853e-10
Adipose_Subcutaneous	eGFR-CAD	1589	ATF6B	6	32006093	32009447	1682	39	2026170	5.5773	1.2211e-08
Adipose_Subcutaneous	eGFR-CAD	1388	PRRT1	6	32083045	32096017	1068	40	2024728	7.5754	1.7906e-14
Adipose_Subcutaneous	eGFR-CAD	80863	AGER	6	32116140	32119720	891	29	2012800	7.7475	4.6854e-15
Adipose_Subcutaneous	eGFR-CAD	177	NOTCH4	6	32148745	32152099	889	36	1996889	5.1621	1.2213e-07
Adipose_Subcutaneous	eGFR-CAD	4855	HLA-DRA	6	32162620	32191844	2572	50	2005227	7.071	7.6934e-13
Adipose_Subcutaneous	eGFR-CAD	3127	HLA-DRB1	6	32485151	32498006	2458	47	1999234	6.1078	5.0495e-10
Adipose_Subcutaneous	eGFR-CAD	3123	HLA-DQA1	6	32546546	32557613	1920	38	1992862	7.2444	2.1722e-13
Adipose_Subcutaneous	eGFR-CAD	3117	HLA-DQB1	6	32605169	32612152	2615	44	1982119	7.3726	8.364e-14
Adipose_Subcutaneous	eGFR-CAD	3119	HLA-DQA2	6	32627241	32634466	2853	48	1990463	6.6958	1.0723e-11
Adipose_Subcutaneous	eGFR-CAD	3118	HLA-DQB2	6	32709156	32714664	2615	44	1982119	7.3726	8.364e-14
Adipose_Subcutaneous	eGFR-CAD	3120	ITPR3	6	32723837	32731330	2839	49	1987558	6.3856	8.5366e-11
Adipose_Subcutaneous	eGFR-CAD	3710	SNRPC	6	33587951	33664351	275	21	2136597	5.4068	3.2079e-08
Adipose_Subcutaneous	eGFR-CAD	6631	BLTP3A	6	34724871	34741634	666	16	2151685	5.5576	1.3675e-08
Adipose_Subcutaneous	eGFR-CAD	54887	SAYSD1	6	34759794	34845291	1053	28	2144998	6.1639	3.5487e-10
Adipose_Subcutaneous	eGFR-CAD	55776	KCNK5	6	39071840	39082865	67	6	2149998	5.0379	2.3536e-07
Adipose_Subcutaneous	eGFR-CAD	8645	GABRR2	6	39156747	39197251	149	16	2145185	6.2899	1.5888e-10
Adipose_Subcutaneous	eGFR-CAD	2570	L3MBTL3	6	89966840	90025018	49	8	2137651	4.5601	2.5564e-06
Adipose_Subcutaneous	eGFR-CAD	84456	TCF21	6	130339728	130462594	160	10	2151782	6.4076	7.3934e-11
Adipose_Subcutaneous	eGFR-CAD	6943	SLC22A1	6	134210259	134216675	162	16	2131062	7.1952	3.1189e-13
Adipose_Subcutaneous	eGFR-CAD	6580	SLC22A3	6	160542821	160580147	104	12	2145154	6.3519	1.0635e-10
Adipose_Subcutaneous	eGFR-CAD	6581	NIPSNAP2	6	160769405	160873613	140	11	2157011	5.7838	3.6525e-09
Adipose_Subcutaneous	eGFR-CAD	2631	CCT6A	7	56032270	56067875	391	22	2133536	4.8255	6.9835e-07
Adipose_Subcutaneous	eGFR-CAD	908	COG5	7	56119378	56131682	95	8	2152240	5.2365	8.1811e-08
Adipose_Subcutaneous	eGFR-CAD	10466	ZC3HC1	7	106842189	107204959	92	2	2161773	4.6647	1.5455e-06
Adipose_Subcutaneous	eGFR-CAD	51530	CLDN23	7	129658126	129691233	18	1	2145441	5.0083	2.7458e-07
Adipose_Subcutaneous	eGFR-CAD	137075	RP1L1	8	8559666	8561617	206	11	2144547	5.4697	2.2544e-08
Adipose_Subcutaneous	eGFR-CAD	94137	SOX7	8	10463859	10512617	692	16	2129043	5.7026	5.8987e-09
Adipose_Subcutaneous	eGFR-CAD	83595	FAM167A	8	10581278	10588084	326	12	2134245	5.6316	8.9262e-09
Adipose_Subcutaneous	eGFR-CAD	83648	PIP5K1B	8	11278972	11324276	36	5	2125175	5.0626	2.0677e-07
Adipose_Subcutaneous	eGFR-CAD	8395	ABO	9	71320188	71624092	86	9	2132171	4.6296	1.8319e-06
Adipose_Subcutaneous	eGFR-CAD	28	ENTR1	9	136130563	136150630	204	26	2085296	6.0996	5.3183e-10
Adipose_Subcutaneous	eGFR-CAD	10807	CXCL12	9	139296374	139305054	143	9	2101215	4.9067	4.6322e-07
Adipose_Subcutaneous	eGFR-CAD	6387	ASAH2	10	44865601	44880545	9	3	2125343	4.9319	4.0723e-07
Adipose_Subcutaneous	eGFR-CAD	56624	PPP1R3C	10	51947000	52008370	379	28	2131450	4.5523	2.6525e-06
Adipose_Subcutaneous	eGFR-CAD	5507	CYP26C1	10	93388197	93392858	169	8	2156033	5.0407	2.3186e-07
Adipose_Subcutaneous	eGFR-CAD	340665	ATP5MK	10	94820565	94829304	37	5	2146837	5.3443	4.5374e-08
Adipose_Subcutaneous	eGFR-CAD	84833	PDCD11	10	105148807	105156270	120	6	2147827	5.641	8.4529e-09
Adipose_Subcutaneous	eGFR-CAD	22984	CALHM2	10	105156387	105206052	177	10	2144922	5.6395	8.5262e-09
Adipose_Subcutaneous	eGFR-CAD	51063	BTBD16	10	105206543	105212162	467	20	2148590	5.5565	1.376e-08
Adipose_Subcutaneous	eGFR-CAD	118663	KCNK7	10	124030811	124097676	277	17	2139441	4.8646	5.7339e-07
Adipose_Subcutaneous	eGFR-CAD	10089	MAP3K11	11	65360326	65363467	49	6	2134447	5.2036	9.772e-08
Adipose_Subcutaneous	eGFR-CAD	4296	PCNX3	11	65365226	65381720	276	24	2145556	7.1227	5.2905e-13
Adipose_Subcutaneous	eGFR-CAD	399909	SIPA1	11	65383686	65404910	88	9	2151128	6.8628	3.3756e-12
Adipose_Subcutaneous	eGFR-CAD	6494	RNASEH2C	11	65405578	65418391	52	9	2142342	4.7672	9.3392e-07
Adipose_Subcutaneous	eGFR-CAD	84153	AP5B1	11	65485144	65488409	343	29	2143792	6.4265	6.5281e-11
Adipose_Subcutaneous	eGFR-CAD	91056	SNX32	11	65541369	65548062	111	10	2149629	4.9776	3.2184e-07
Adipose_Subcutaneous	eGFR-CAD	254122	TPCN2	11	65601305	65621578	308	21	2143600	4.8596	5.881e-07
Adipose_Subcutaneous	eGFR-CAD	219931	NARS2	11	68816350	68858072	240	23	2134787	4.6256	1.8679e-06
Adipose_Subcutaneous	eGFR-CAD	79731	PPP2R1B	11	78147007	78285909	544	3	2137715	4.7477	1.0285e-06
Adipose_Subcutaneous	eGFR-CAD	5519	C11orf52	11	111597632	111637169	200	10	2130277	5.0931	1.7614e-07
Adipose_Subcutaneous	eGFR-CAD	91894	UBASH3B	11	111789601	111797595	123	4	2125343	4.8825	5.2376e-07
Adipose_Subcutaneous	eGFR-CAD	84959	KDM5A	11	122526398	122685187	121	7	2138535	4.8467	6.2758e-07
Adipose_Subcutaneous	eGFR-CAD	5927	CCDC77	12	389223	498620	118	2	2142017	5.7511	4.4343e-09
Adipose_Subcutaneous	eGFR-CAD	84318	H1-7	12	498516	551811	201	6	2122800	6.0529	7.1145e-10
Adipose_Subcutaneous	eGFR-CAD	341567	ZNF641	12	48722763	48724062	306	15	2148641	5.6615	7.5033e-09
Adipose_Subcutaneous	eGFR-CAD	121274	C12orf54	12	48729065	48745029	519	18	2148959	5.1041	1.662e-07
Adipose_Subcutaneous	eGFR-CAD	121273	SP1	12	48876283	48890297	111	4	2151365	5.6398	8.5108e-09
Adipose_Subcutaneous	eGFR-CAD	6667	PRR13	12	53773979	53810230	216	12	2131271	4.8669	5.6686e-07
Adipose_Subcutaneous	eGFR-CAD	54458	RPS26	12	53835433	53840427	186	9	2135559	4.9276	4.1612e-07
Adipose_Subcutaneous	eGFR-CAD	6231	STAT2	12	56435686	56438007	349	24	2113659	5.4311	2.8007e-08
Adipose_Subcutaneous	eGFR-CAD	6773	SPRYD4	12	56735381	56754058	138	4	2124693	4.6229	1.8925e-06
Adipose_Subcutaneous	eGFR-CAD	283377	MAPKAPK5	12	56862301	56864769	24	2	2131842	5.061	2.0851e-07
Adipose_Subcutaneous	eGFR-CAD	8550	TMEM116	12	112280032	112331228	585	6	2150800	6.4577	5.3151e-11
Adipose_Subcutaneous	eGFR-CAD	89894	ERP29	12	112369086	112451023	828	9	2146131	6.9124	2.3822e-12
Adipose_Subcutaneous	eGFR-CAD	10961	NAA25	12	112451152	112461024	80	1	2164021	5.4861	2.0548e-08
Adipose_Subcutaneous	eGFR-CAD	80018	HECTD4	12	112464493	112546826	34	2	2153941	5.5184	1.7101e-08
Adipose_Subcutaneous	eGFR-CAD	283450	C12orf43	12	112597992	112820113	378	5	2155988	6.2522	2.0231e-10
Adipose_Subcutaneous	eGFR-CAD	64897	DNAH10	12	121440835	121454300	372	28	2144062	5.09	1.7908e-07
Adipose_Subcutaneous	eGFR-CAD	196385	CCDC92	12	124246786	124420267	146	9	2148853	6.1229	4.5946e-10
Adipose_Subcutaneous	eGFR-CAD	80212	DCAF4	12	124420955	124457373	414	29	2143591	6.2971	1.5165e-10
Adipose_Subcutaneous	eGFR-CAD	26094	CHP1	14	73393040	73428825	572	36	2144779	5.2638	7.0543e-08
Adipose_Subcutaneous	eGFR-CAD	11261	NUSAP1	15	41523341	41574085	117	4	2146332	4.8106	7.5241e-07
Adipose_Subcutaneous	eGFR-CAD	51203	LACTB	15	41624892	41673248	99	2	2156464	4.9359	3.9899e-07
Adipose_Subcutaneous	eGFR-CAD	114294	ETFA	15	63413999	63434260	294	15	2144957	4.6798	1.4358e-06
Adipose_Subcutaneous	eGFR-CAD	2108	AP3B2	15	76508628	76603810	85	5	2154698	4.9546	3.6238e-07
Adipose_Subcutaneous	eGFR-CAD	8120	WHAMM	15	83328033	83378660	677	40	2144675	4.8911	5.0134e-07
Adipose_Subcutaneous	eGFR-CAD	123720	FES	15	83476959	83503613	514	40	2144949	5.6618	7.4915e-09
Adipose_Subcutaneous	eGFR-CAD	2242	DUS2	15	91427665	91439006	17	5	2020208	4.8525	6.0959e-07
Adipose_Subcutaneous	eGFR-CAD	54920	NFATC3	16	68056847	68113226	160	13	2141502	4.5479	2.709e-06
Adipose_Subcutaneous	eGFR-CAD	4775	PLA2G15	16	68118654	68263162	389	18	2142284	4.7857	8.5201e-07
Adipose_Subcutaneous	eGFR-CAD	23659	CFDP1	16	68279240	68294965	49	3	2135213	5.0722	1.9658e-07
Adipose_Subcutaneous	eGFR-CAD	10428	TMEM170A	16	75327608	75467387	557	13	2140449	6.2176	2.5247e-10
Adipose_Subcutaneous	eGFR-CAD	124491	CDK10	16	75477136	75498584	85	2	2143850	4.7749	8.9879e-07
Adipose_Subcutaneous	eGFR-CAD	8558	MED9	16	89753076	89762772	911	47	2107783	4.5714	2.4223e-06
Adipose_Subcutaneous	eGFR-CAD	55090	SREBF1	17	17380300	17396534	8	1	2148380	5.1489	1.3103e-07
Adipose_Subcutaneous	eGFR-CAD	6720	TOM1L2	17	17714663	17740331	32	2	2158358	5.6106	1.0084e-08
Adipose_Subcutaneous	eGFR-CAD	146691	DRG2	17	17746822	17875784	435	9	2152221	6.6775	1.2156e-11
Adipose_Subcutaneous	eGFR-CAD	1819	ALKBH5	17	17991181	18011299	181	7	2152818	5.901	1.8065e-09
Adipose_Subcutaneous	eGFR-CAD	54890	MYO19	17	18086867	18113268	444	21	2149062	4.856	5.9877e-07
Adipose_Subcutaneous	eGFR-CAD	80179	PGAP3	17	34851599	34891305	99	5	2090971	4.739	1.0737e-06
Adipose_Subcutaneous	eGFR-CAD	93210	IKZF3	17	37827375	37844310	27	6	2128758	4.6319	1.8117e-06
Adipose_Subcutaneous	eGFR-CAD	22806	GSDMB	17	37913968	38020441	1	1	2127730	6.0969	5.4059e-10
Adipose_Subcutaneous	eGFR-CAD	55876	DHX58	17	38060848	38074903	180	5	2121828	5.9703	1.1843e-09
Adipose_Subcutaneous	eGFR-CAD	79132	RAB5C	17	40253422	40264751	236	22	2120278	5.7874	3.5742e-09
Adipose_Subcutaneous	eGFR-CAD	5878	KCNH4	17	40276994	40307062	113	10	2116664	4.8835	5.2119e-07
Adipose_Subcutaneous	eGFR-CAD	23415	STAT3	17	40308910	40333296	137	12	2118861	5.3717	3.9001e-08
Adipose_Subcutaneous	eGFR-CAD	6774	CAVIN1	17	40465342	40540586	47	5	2116633	5.7194	5.3454e-09
Adipose_Subcutaneous	eGFR-CAD	284119	TUBG2	17	40554467	40575506	17	2	2124459	4.6449	1.7011e-06
Adipose_Subcutaneous	eGFR-CAD	27175	RUNDC1	17	40811266	40819024	360	16	2148846	5.3886	3.5498e-08
Adipose_Subcutaneous	eGFR-CAD	146923	IFI35	17	41132527	41145713	58	2	2158732	4.6099	2.0146e-06
Adipose_Subcutaneous	eGFR-CAD	3430	VAT1	17	41158742	41166476	56	4	2114302	4.767	9.35e-07
Adipose_Subcutaneous	eGFR-CAD	10493	NBR1	17	41166622	41174459	430	4	2154303	4.6393	1.748e-06
Adipose_Subcutaneous	eGFR-CAD	4077	ETV4	17	41322498	41363707	426	4	2154718	4.5908	2.2074e-06
Adipose_Subcutaneous	eGFR-CAD	2118	TTLL6	17	41605211	41623800	233	9	2148197	4.5648	2.4996e-06
Adipose_Subcutaneous	eGFR-CAD	284076	TBX2	17	46839593	46894469	332	10	2149349	5.4137	3.0863e-08
Adipose_Subcutaneous	eGFR-CAD	6909	TRIM65	17	59477257	59486827	12	5	2085715	6.5538	2.8053e-11
Adipose_Subcutaneous	eGFR-CAD	201292	MRPL38	17	73885041	73893084	234	15	2142036	4.8887	5.0747e-07
Adipose_Subcutaneous	eGFR-CAD	64978	FBF1	17	73894724	73901181	156	10	2141710	5.1046	1.6578e-07
Adipose_Subcutaneous	eGFR-CAD	85302	GATAD2A	17	73905925	73937119	294	16	2138188	5.2622	7.117e-08
Adipose_Subcutaneous	eGFR-CAD	54815	ATP13A1	19	19496642	19619741	28	2	2167751	5.2517	7.5338e-08
Adipose_Subcutaneous	eGFR-CAD	57130	SLC7A9	19	19756007	19774512	64	5	2129332	5.9701	1.1858e-09
Adipose_Subcutaneous	eGFR-CAD	11136	FAAP24	19	33321417	33360683	331	19	2137651	5.3802	3.7202e-08
Adipose_Subcutaneous	eGFR-CAD	91442	ZNF585A	19	33463140	33468401	371	25	2136080	4.7127	1.2225e-06
Adipose_Subcutaneous	eGFR-CAD	199704	ZNF585B	19	37638340	37663643	1070	21	2159198	6.6037	2.0045e-11
Adipose_Subcutaneous	eGFR-CAD	92285	ZNF793	19	37672481	37701632	1345	20	2153266	6.4563	5.3663e-11
Adipose_Subcutaneous	eGFR-CAD	390927	ZNF781	19	37997323	38034239	1047	16	2154147	6.0727	6.2903e-10
Adipose_Subcutaneous	eGFR-CAD	163115	CCDC97	19	38158650	38183216	986	19	2150629	7.6354	1.126e-14
Adipose_Subcutaneous	eGFR-CAD	90324	QPCTL	19	41816094	41830788	21	3	2083950	4.6314	1.8162e-06
Adipose_Subcutaneous	eGFR-CAD	54814	PRKD2	19	46195741	46207248	8	2	2100148	4.705	1.2691e-06
Adipose_Subcutaneous	eGFR-CAD	25865	MAP1LC3A	19	47177573	47220384	63	6	2143977	4.5999	2.1131e-06
Adipose_Subcutaneous	eGFR-CAD	84557	MYH7B	20	33134688	33148149	675	20	2149676	7.2425	2.2024e-13
Adipose_Subcutaneous	eGFR-CAD	57644	TRPC4AP	20	33543704	33590240	184	10	2155473	6.3858	8.526e-11
Adipose_Subcutaneous	eGFR-CAD	26133	EDEM2	20	33590207	33680618	215	15	2158135	6.6656	1.3177e-11
Adipose_Subcutaneous	eGFR-CAD	55741	PROCR	20	33703160	33735161	690	23	2150255	6.9384	1.9828e-12
Adipose_Subcutaneous	eGFR-CAD	10544	RGS19	20	33759740	33803771	778	22	2153574	6.7949	5.4207e-12
Adipose_Subcutaneous	eGFR-CAD	10287	OPRL1	20	62704534	62711356	41	6	2027680	5.7435	4.6364e-09
Adipose_Subcutaneous	eGFR-CAD	4987	THOC5	20	62711451	62731996	50	8	2031173	5.7668	4.039e-09
Adipose_Subcutaneous	eGFR-CAD	8563	WBP2NL	22	29904156	29949749	913	41	2143655	6.1061	5.1049e-10
Adipose_Subcutaneous	eGFR-CAD	164684	SMDT1	22	42391607	42428935	222	7	2141257	5.2045	9.7247e-08
Adipose_Subcutaneous	eGFR-CAD	91689	NDUFA6	22	42475695	42480288	804	28	2132649	5.4958	1.9452e-08
Adipose_Subcutaneous	eGFR-CAD	4700	CYP2D6	22	42481530	42486888	380	16	2139683	4.9511	3.6895e-07
Adipose_Subcutaneous	eGFR-CAD	1565	TTLL12	22	42522501	42526883	776	22	2132478	5.7751	3.8464e-09
Adipose_Subcutaneous	eGFR-CAD	23170	MAST2	22	43562628	43583137	84	15	2089372	4.6754	1.4669e-06
Adipose_Subcutaneous	eGFR-VTE	23028	ZNF436	1	23345937	23410184	28	4	2430287	5.1982	1.0064e-07
Adipose_Subcutaneous	eGFR-VTE	80818	ASAP3	1	23685941	23696357	245	18	2396337	5.442	2.6349e-08
Adipose_Subcutaneous	eGFR-VTE	55616	TRIM63	1	23755056	23810750	160	19	2408500	5.1151	1.5682e-07
Adipose_Subcutaneous	eGFR-VTE	101928728	PIGV	1	27018623	27022896	213	5	2463088	6.1962	2.8916e-10
Adipose_Subcutaneous	eGFR-VTE	55650	DNAJC8	1	27113739	27124894	225	6	2454635	6.3747	9.1659e-11
Adipose_Subcutaneous	eGFR-VTE	22826	ATP5IF1	1	28526789	28559542	151	7	2445298	4.9674	3.3933e-07
Adipose_Subcutaneous	eGFR-VTE	93974	MIER1	1	28562602	28564616	179	10	2430024	5.173	1.1521e-07
Adipose_Subcutaneous	eGFR-VTE	57708	KYAT3	1	67390578	67454302	191	6	2434939	4.712	1.2263e-06
Adipose_Subcutaneous	eGFR-VTE	56267	FNBP1L	1	89401456	89458643	526	18	2461741	6.2044	2.7457e-10
Adipose_Subcutaneous	eGFR-VTE	54874	MRPS21	1	93913688	94020218	28	1	2478517	5.1572	1.2535e-07
Adipose_Subcutaneous	eGFR-VTE	54460	PRPF3	1	150266262	150281414	390	11	2456229	6.5207	3.4988e-11
Adipose_Subcutaneous	eGFR-VTE	9129	TARS2	1	150293928	150325704	104	1	2459200	4.9036	4.7042e-07
Adipose_Subcutaneous	eGFR-VTE	80222	CTSS	1	150459840	150480085	287	7	2457284	6.7313	8.4103e-12
Adipose_Subcutaneous	eGFR-VTE	1520	ARNT	1	150702672	150738433	956	17	2451473	4.7555	9.8959e-07
Adipose_Subcutaneous	eGFR-VTE	405	CDC42SE1	1	150782181	150849244	628	13	2460534	4.6963	1.3248e-06
Adipose_Subcutaneous	eGFR-VTE	56882	LMOD1	1	151023447	151032125	142	2	2464226	6.6339	1.6349e-11
Adipose_Subcutaneous	eGFR-VTE	25802	CEP170	1	201865584	201915716	120	10	2457900	4.5427	2.7769e-06
Adipose_Subcutaneous	eGFR-VTE	9859	SDCCAG8	1	243287730	243419284	121	4	2420499	5.2943	5.9739e-08
Adipose_Subcutaneous	eGFR-VTE	10806	WDR35	1	243419307	243663393	250	15	2404590	5.8606	2.3054e-09
Adipose_Subcutaneous	eGFR-VTE	57539	FEZ2	2	20110024	20189884	255	17	2445557	4.5431	2.7723e-06
Adipose_Subcutaneous	eGFR-VTE	9637	ERCC3	2	36779397	36825333	59	7	2418792	4.8037	7.7899e-07
Adipose_Subcutaneous	eGFR-VTE	2071	HOXD8	2	128014866	128051752	382	19	2455312	4.8292	6.854e-07
Adipose_Subcutaneous	eGFR-VTE	3234	HOXD3	2	176994422	176997423	26	1	2469420	4.9217	4.2904e-07
Adipose_Subcutaneous	eGFR-VTE	3232	HOXD4	2	177001669	177043737	98	10	2465589	5.1493	1.3076e-07
Adipose_Subcutaneous	eGFR-VTE	3233	CALCRL	2	177015122	177017951	30	2	2470986	5.1947	1.0252e-07
Adipose_Subcutaneous	eGFR-VTE	10203	CPS1	2	188206690	188313021	61	3	2461664	4.8686	5.6193e-07
Adipose_Subcutaneous	eGFR-VTE	1373	XYLB	2	211342406	211543831	487	24	2397459	5.4376	2.7009e-08
Adipose_Subcutaneous	eGFR-VTE	9942	EXOG	3	38388251	38456467	1	1	2462594	5.2738	6.6801e-08
Adipose_Subcutaneous	eGFR-VTE	9941	WDR6	3	38537763	38583721	12	2	2466609	4.6548	1.6214e-06
Adipose_Subcutaneous	eGFR-VTE	11180	AMT	3	49044637	49053386	1188	26	2449248	4.7321	1.1109e-06
Adipose_Subcutaneous	eGFR-VTE	275	RNF123	3	49454211	49460111	1158	24	2445691	4.7961	8.0879e-07
Adipose_Subcutaneous	eGFR-VTE	63891	GMPPB	3	49726950	49758962	936	22	2441351	4.9729	3.2988e-07
Adipose_Subcutaneous	eGFR-VTE	29925	MST1R	3	49758909	49761407	895	17	2443393	4.5609	2.5462e-06
Adipose_Subcutaneous	eGFR-VTE	4486	RBM6	3	49924435	49941311	662	16	2444317	4.5865	2.2535e-06
Adipose_Subcutaneous	eGFR-VTE	10180	ALAS1	3	49977474	50114685	1550	31	2437785	4.9195	4.3389e-07
Adipose_Subcutaneous	eGFR-VTE	211	NT5DC2	3	52232099	52248343	155	6	2467202	4.8688	5.6135e-07
Adipose_Subcutaneous	eGFR-VTE	64943	GNL3	3	52558385	52569093	211	4	2460641	5.5584	1.3612e-08
Adipose_Subcutaneous	eGFR-VTE	26354	NEK4	3	52719936	52728513	436	6	2472207	5.6054	1.0388e-08
Adipose_Subcutaneous	eGFR-VTE	6787	ITIH4	3	52744796	52804965	548	7	2463559	5.8102	3.1197e-09
Adipose_Subcutaneous	eGFR-VTE	3700	STIMATE	3	52847006	52864717	619	9	2459584	5.8394	2.62e-09
Adipose_Subcutaneous	eGFR-VTE	375346	ATXN7	3	52870772	52931597	507	6	2471096	5.5768	1.2246e-08
Adipose_Subcutaneous	eGFR-VTE	6314	IQCB1	3	63849785	63989240	19	4	2453569	4.5755	2.3758e-06
Adipose_Subcutaneous	eGFR-VTE	9657	SLC15A2	3	121488608	121553926	845	27	2448513	6.5945	2.133e-11
Adipose_Subcutaneous	eGFR-VTE	6565	IL20RB	3	121613171	121663034	206	5	2481104	5.6516	7.9462e-09
Adipose_Subcutaneous	eGFR-VTE	53833	ARHGEF26	3	136676707	136729927	641	18	2441122	4.7465	1.0346e-06
Adipose_Subcutaneous	eGFR-VTE	26084	DHX36	3	153838792	153975616	638	13	2466374	5.9184	1.6258e-09
Adipose_Subcutaneous	eGFR-VTE	170506	BHMT2	3	153993452	154042286	316	7	2470092	5.6895	6.371e-09
Adipose_Subcutaneous	eGFR-VTE	23743	C5orf63	5	78365547	78385897	175	17	2413710	4.8094	7.5693e-07
Adipose_Subcutaneous	eGFR-VTE	401207	PDLIM4	5	126378250	126409184	442	11	2440387	5.375	3.8294e-08
Adipose_Subcutaneous	eGFR-VTE	8572	SLC22A5	5	131593351	131609147	383	11	2444186	4.7112	1.2315e-06
Adipose_Subcutaneous	eGFR-VTE	6584	GDF9	5	131705396	131731306	401	12	2453926	5.0416	2.3088e-07
Adipose_Subcutaneous	eGFR-VTE	2661	UQCRQ	5	132196877	132202238	126	10	2470411	4.6328	1.804e-06
Adipose_Subcutaneous	eGFR-VTE	27089	HSPA4	5	132202319	132204536	8	1	2481823	4.5664	2.4803e-06
Adipose_Subcutaneous	eGFR-VTE	3308	RGS14	5	132387662	132440709	25	6	2390236	5.9767	1.1385e-09
Adipose_Subcutaneous	eGFR-VTE	10636	H4C8	5	176784704	176799599	57	7	2428677	4.5976	2.1368e-06
Adipose_Subcutaneous	eGFR-VTE	8365	BTN3A2	6	26281278	26285844	39	4	2481331	5.0356	2.382e-07
Adipose_Subcutaneous	eGFR-VTE	11118	H2BC12	6	26365387	26378548	1258	30	2454390	6.3085	1.4092e-10
Adipose_Subcutaneous	eGFR-VTE	85236	PRSS16	6	27106072	27114637	609	13	2457581	4.5667	2.4776e-06
Adipose_Subcutaneous	eGFR-VTE	10279	ZNF391	6	27215480	27224399	394	14	2453074	4.7416	1.0603e-06
Adipose_Subcutaneous	eGFR-VTE	346157	ZSCAN26	6	27356524	27371683	1199	30	2462230	4.568	2.4624e-06
Adipose_Subcutaneous	eGFR-VTE	7741	ZSCAN23	6	28234788	28246001	1723	19	2451957	4.968	3.3829e-07
Adipose_Subcutaneous	eGFR-VTE	222696	ZFP57	6	28399373	28411279	2631	30	2449924	5.099	1.7074e-07
Adipose_Subcutaneous	eGFR-VTE	554223	HLA-G	6	29759683	29765584	3097	55	2422086	5.5783	1.2142e-08
Adipose_Subcutaneous	eGFR-VTE	3135	HLA-A	6	29794756	29798899	1457	37	2423906	5.0634	2.0592e-07
Adipose_Subcutaneous	eGFR-VTE	3105	POLR1H	6	29910247	29913661	2526	45	2423389	5.9523	1.3217e-09
Adipose_Subcutaneous	eGFR-VTE	30834	HLA-E	6	30029017	30032686	1488	29	2421581	4.6106	2.0075e-06
Adipose_Subcutaneous	eGFR-VTE	3133	VARS2	6	30457183	30461982	1073	35	2429953	6.0172	8.8749e-10
Adipose_Subcutaneous	eGFR-VTE	57176	PSORS1C1	6	30881982	30894236	1801	45	2426625	6.4783	4.6383e-11
Adipose_Subcutaneous	eGFR-VTE	170679	PSORS1C2	6	31082608	31107869	3015	66	2432643	7.9307	1.0897e-15
Adipose_Subcutaneous	eGFR-VTE	170680	CCHCR1	6	31105311	31107127	2178	59	2434674	7.3572	9.3926e-14
Adipose_Subcutaneous	eGFR-VTE	54535	TCF19	6	31110216	31126015	2876	58	2431282	7.6569	9.5234e-15
Adipose_Subcutaneous	eGFR-VTE	6941	POU5F1	6	31126303	31134183	929	32	2428958	5.8084	3.1532e-09
Adipose_Subcutaneous	eGFR-VTE	5460	HLA-C	6	31132114	31138451	2963	61	2433243	7.9821	7.1922e-16
Adipose_Subcutaneous	eGFR-VTE	3107	HLA-B	6	31236526	31239913	2593	58	2425462	8.5214	7.8828e-18
Adipose_Subcutaneous	eGFR-VTE	3106	MICA	6	31321649	31324989	1676	55	2429916	7.2496	2.0903e-13
Adipose_Subcutaneous	eGFR-VTE	100507436	MICB	6	31367561	31383090	1801	49	2421242	7.8065	2.9391e-15
Adipose_Subcutaneous	eGFR-VTE	4277	BAG6	6	31462054	31478901	2179	52	2427774	7.4553	4.4829e-14
Adipose_Subcutaneous	eGFR-VTE	7917	LY6G5B	6	31606805	31620953	787	33	2413588	7.1473	4.4245e-13
Adipose_Subcutaneous	eGFR-VTE	58496	DDAH2	6	31638728	31640227	1692	49	2433419	6.8207	4.5312e-12
Adipose_Subcutaneous	eGFR-VTE	23564	C2	6	31694817	31698039	40	5	2403752	5.0173	2.6202e-07
Adipose_Subcutaneous	eGFR-VTE	717	SKIC2	6	31865562	31913449	119	11	2421624	4.6468	1.6852e-06
Adipose_Subcutaneous	eGFR-VTE	6499	STK19	6	31926581	31937532	1460	46	2437541	5.2541	7.4376e-08
Adipose_Subcutaneous	eGFR-VTE	8859	C4A	6	31938952	31949223	420	26	2415654	5.0274	2.4861e-07
Adipose_Subcutaneous	eGFR-VTE	720	C4B	6	31949834	31970457	2866	51	2423817	7.3114	1.3214e-13
Adipose_Subcutaneous	eGFR-VTE	721	CYP21A2	6	31982572	32003195	848	24	2431040	5.0543	2.1594e-07
Adipose_Subcutaneous	eGFR-VTE	1589	PRRT1	6	32006093	32009447	1682	39	2425620	5.2578	7.291e-08
Adipose_Subcutaneous	eGFR-VTE	80863	AGER	6	32116140	32119720	891	29	2415184	5.6391	8.546e-09
Adipose_Subcutaneous	eGFR-VTE	177	NOTCH4	6	32148745	32152099	889	36	2418007	6.9888	1.3863e-12
Adipose_Subcutaneous	eGFR-VTE	4855	HLA-DRA	6	32162620	32191844	2572	50	2417354	6.7242	8.8291e-12
Adipose_Subcutaneous	eGFR-VTE	3127	HLA-DRB1	6	32485151	32498006	2458	47	2413847	5.8398	2.6135e-09
Adipose_Subcutaneous	eGFR-VTE	3123	HLA-DQA1	6	32546546	32557613	1920	38	2398040	5.5316	1.5865e-08
Adipose_Subcutaneous	eGFR-VTE	3117	HLA-DQB1	6	32605169	32612152	2615	44	2396270	5.7825	3.6794e-09
Adipose_Subcutaneous	eGFR-VTE	3119	HLA-DQA2	6	32627241	32634466	2853	48	2394664	5.5932	1.1146e-08
Adipose_Subcutaneous	eGFR-VTE	3118	HLA-DQB2	6	32709156	32714664	2615	44	2396270	5.7825	3.6794e-09
Adipose_Subcutaneous	eGFR-VTE	3120	BLTP3A	6	32723837	32731330	2839	49	2398916	6.0653	6.5847e-10
Adipose_Subcutaneous	eGFR-VTE	54887	L3MBTL3	6	34759794	34845291	1053	28	2459093	5.115	1.569e-07
Adipose_Subcutaneous	eGFR-VTE	84456	SLC22A1	6	130339728	130462594	160	10	2458131	5.607	1.0293e-08
Adipose_Subcutaneous	eGFR-VTE	6580	CCT6A	6	160542821	160580147	125	16	2430125	5.0919	1.7726e-07
Adipose_Subcutaneous	eGFR-VTE	908	TMEM176B	7	56119378	56131682	95	8	2451340	5.197	1.0124e-07
Adipose_Subcutaneous	eGFR-VTE	28959	TMEM176A	7	150488375	150498448	146	19	2457179	5.0544	2.1583e-07
Adipose_Subcutaneous	eGFR-VTE	55365	RP1L1	7	150497854	150502208	107	15	2465163	5.4108	3.1371e-08
Adipose_Subcutaneous	eGFR-VTE	94137	SLC35G5	8	10463859	10512617	692	16	2432942	5.3329	4.8331e-08
Adipose_Subcutaneous	eGFR-VTE	83650	FAM167A	8	11188495	11189695	393	10	2424999	4.8096	7.5633e-07
Adipose_Subcutaneous	eGFR-VTE	83648	BLK	8	11278972	11324276	36	5	2456725	5.9404	1.4213e-09
Adipose_Subcutaneous	eGFR-VTE	640	FDFT1	8	11351521	11422108	59	5	2407415	5.8805	2.0448e-09
Adipose_Subcutaneous	eGFR-VTE	2222	ABO	8	11653467	11696818	503	15	2424458	5.0518	2.1884e-07
Adipose_Subcutaneous	eGFR-VTE	28	SURF6	9	136130563	136150630	69	15	2402157	6.2537	2.004e-10
Adipose_Subcutaneous	eGFR-VTE	6838	SURF1	9	136197543	136203047	326	13	2431583	5.0229	2.5453e-07
Adipose_Subcutaneous	eGFR-VTE	6834	BRD3	9	136218660	136223361	236	24	2386715	6.107	5.0761e-10
Adipose_Subcutaneous	eGFR-VTE	8019	TSPAN15	9	136895427	136933655	126	8	2437746	4.9565	3.588e-07
Adipose_Subcutaneous	eGFR-VTE	23555	EEF1AKMT2	10	71176821	71271569	143	5	2445225	4.8024	7.838e-07
Adipose_Subcutaneous	eGFR-VTE	399818	ARHGAP1	10	126434336	126480439	555	31	2442437	4.9987	2.8857e-07
Adipose_Subcutaneous	eGFR-VTE	392	F2	11	46698625	46722215	450	13	2457775	5.8811	2.0379e-09
Adipose_Subcutaneous	eGFR-VTE	2147	DDB2	11	46740743	46761056	10	1	2469189	5.0234	2.5377e-07
Adipose_Subcutaneous	eGFR-VTE	1643	ACP2	11	47236493	47260769	239	7	2453065	5.8036	3.2448e-09
Adipose_Subcutaneous	eGFR-VTE	53	NR1H3	11	47260853	47270457	554	13	2453985	7.5249	2.639e-14
Adipose_Subcutaneous	eGFR-VTE	10062	PSMC3	11	47269851	47290584	206	10	2455299	6.756	7.091e-12
Adipose_Subcutaneous	eGFR-VTE	5702	RAPSN	11	47440320	47448024	605	16	2453969	5.2669	6.9369e-08
Adipose_Subcutaneous	eGFR-VTE	5913	C1QTNF4	11	47459308	47470730	160	4	2449017	4.7991	7.9702e-07
Adipose_Subcutaneous	eGFR-VTE	114900	PTPRJ	11	47611216	47615961	1398	27	2439939	7.0056	1.2299e-12
Adipose_Subcutaneous	eGFR-VTE	5795	MED19	11	48002101	48192394	1164	9	2415177	4.8152	7.3511e-07
Adipose_Subcutaneous	eGFR-VTE	219541	TMEM258	11	57471182	57479804	456	19	2451550	4.7212	1.1725e-06
Adipose_Subcutaneous	eGFR-VTE	746	FADS1	11	61556602	61560085	75	4	2457719	5.8799	2.0525e-09
Adipose_Subcutaneous	eGFR-VTE	3992	FADS2	11	61567097	61584529	61	4	2482183	6.4633	5.1208e-11
Adipose_Subcutaneous	eGFR-VTE	9415	RNASEH2C	11	61583675	61634826	103	7	2468597	5.8352	2.6856e-09
Adipose_Subcutaneous	eGFR-VTE	84153	SNX32	11	65485144	65488409	343	29	2449993	5.3395	4.6606e-08
Adipose_Subcutaneous	eGFR-VTE	254122	CTSW	11	65601305	65621578	308	21	2444874	5.5417	1.4981e-08
Adipose_Subcutaneous	eGFR-VTE	1521	AQP11	11	65647284	65651212	224	17	2450272	4.5756	2.3748e-06
Adipose_Subcutaneous	eGFR-VTE	282679	CLNS1A	11	77300680	77321401	147	3	2471021	4.8578	5.9334e-07
Adipose_Subcutaneous	eGFR-VTE	1207	AAMDC	11	77327196	77348851	452	8	2463368	5.1871	1.0679e-07
Adipose_Subcutaneous	eGFR-VTE	28971	INTS4	11	77532147	77583398	373	4	2468678	4.9565	3.5884e-07
Adipose_Subcutaneous	eGFR-VTE	92105	PPP2R1B	11	77589766	77705771	419	6	2473947	5.1385	1.3847e-07
Adipose_Subcutaneous	eGFR-VTE	5519	ARHGEF25	11	111597632	111637169	200	10	2393949	4.7159	1.2034e-06
Adipose_Subcutaneous	eGFR-VTE	115557	CHPT1	12	58003963	58011028	89	14	2386427	5.1199	1.5289e-07
Adipose_Subcutaneous	eGFR-VTE	56994	MAPKAPK5	12	102091417	102122852	372	23	2439433	4.5901	2.2153e-06
Adipose_Subcutaneous	eGFR-VTE	8550	TMEM116	12	112280032	112331228	593	7	2456356	5.1232	1.5019e-07
Adipose_Subcutaneous	eGFR-VTE	89894	NAA25	12	112369086	112451023	835	9	2449877	5.3118	5.4264e-08
Adipose_Subcutaneous	eGFR-VTE	80018	HECTD4	12	112464493	112546826	34	2	2449484	4.7336	1.1027e-06
Adipose_Subcutaneous	eGFR-VTE	283450	DNAH10	12	112597992	112820113	378	5	2462443	5.0972	1.7239e-07
Adipose_Subcutaneous	eGFR-VTE	196385	CCDC92	12	124246786	124420267	146	9	2467963	5.8996	1.8218e-09
Adipose_Subcutaneous	eGFR-VTE	80212	DCAF4	12	124420955	124457373	414	29	2461737	5.5991	1.0772e-08
Adipose_Subcutaneous	eGFR-VTE	26094	MARK3	14	73393040	73428825	572	36	2439634	5.1722	1.1566e-07
Adipose_Subcutaneous	eGFR-VTE	4140	KLC1	14	103851701	103970168	269	8	2445515	4.8817	5.2579e-07
Adipose_Subcutaneous	eGFR-VTE	3831	DUOXA1	14	104095525	104167888	222	12	2459179	5.2601	7.1996e-08
Adipose_Subcutaneous	eGFR-VTE	90527	LACTB	15	45409564	45422075	19	4	2373214	4.9528	3.6577e-07
Adipose_Subcutaneous	eGFR-VTE	114294	SMAD3	15	63413999	63434260	294	15	2444344	5.1385	1.3845e-07
Adipose_Subcutaneous	eGFR-VTE	4088	AAGAB	15	67358036	67487533	245	9	2447152	5.2626	7.1006e-08
Adipose_Subcutaneous	eGFR-VTE	79719	IQCH	15	67493013	67547536	146	4	2453559	5.5019	1.8782e-08
Adipose_Subcutaneous	eGFR-VTE	64799	MAP2K5	15	67547138	67794142	266	7	2452136	5.1316	1.4364e-07
Adipose_Subcutaneous	eGFR-VTE	5607	SKOR1	15	67835021	68099455	469	15	2446068	4.8058	7.7085e-07
Adipose_Subcutaneous	eGFR-VTE	390598	MAN2C1	15	68112042	68126498	479	14	2454557	4.7365	1.0873e-06
Adipose_Subcutaneous	eGFR-VTE	4123	SNUPN	15	75648133	75661455	551	30	2409964	5.9901	1.0484e-09
Adipose_Subcutaneous	eGFR-VTE	10073	UBE2Q2	15	75890424	75918719	214	12	2411320	5.3608	4.1427e-08
Adipose_Subcutaneous	eGFR-VTE	92912	ETFA	15	76135622	76193388	25	3	2406157	5.3502	4.3932e-08
Adipose_Subcutaneous	eGFR-VTE	2108	TRAP1	15	76508628	76603810	85	5	2455691	6.0862	5.7796e-10
Adipose_Subcutaneous	eGFR-VTE	10131	CFDP1	16	3708038	3767598	319	27	2417857	4.6772	1.4544e-06
Adipose_Subcutaneous	eGFR-VTE	10428	CRISPLD2	16	75327608	75467387	557	13	2447381	4.9246	4.2259e-07
Adipose_Subcutaneous	eGFR-VTE	83716	CHMP1A	16	84853587	84943116	27	5	2446187	5.4313	2.7965e-08
Adipose_Subcutaneous	eGFR-VTE	5119	SPATA33	16	89710839	89724193	144	21	2364470	4.9131	4.482e-07
Adipose_Subcutaneous	eGFR-VTE	124045	DBNDD1	16	89724152	89736866	158	8	2379894	4.6392	1.7486e-06
Adipose_Subcutaneous	eGFR-VTE	79007	SRR	16	90071279	90085937	319	19	2386701	4.7206	1.1757e-06
Adipose_Subcutaneous	eGFR-VTE	63826	MYO19	17	2207244	2228553	516	17	2452909	4.9607	3.5116e-07
Adipose_Subcutaneous	eGFR-VTE	80179	GGNBP2	17	34851599	34891305	99	5	2394136	5.1278	1.4659e-07
Adipose_Subcutaneous	eGFR-VTE	79893	PNMT	17	34900737	34946278	130	7	2401863	4.9581	3.56e-07
Adipose_Subcutaneous	eGFR-VTE	5409	HOXB2	17	37824234	37826728	29	4	2462429	4.665	1.5434e-06
Adipose_Subcutaneous	eGFR-VTE	3212	HOXB5	17	46620017	46622393	498	18	2462075	5.3387	4.6813e-08
Adipose_Subcutaneous	eGFR-VTE	3215	ZNF781	17	46668619	46671103	91	6	2461712	4.9158	4.4214e-07
Adipose_Subcutaneous	eGFR-VTE	163115	IZUMO1	19	38158650	38183216	986	19	2457623	4.8034	7.798e-07
Adipose_Subcutaneous	eGFR-VTE	284359	COMMD7	19	49244073	49250831	74	8	2414413	6.4016	7.6874e-11
Adipose_Subcutaneous	eGFR-VTE	149951	CBFA2T2	20	31290493	31331814	328	11	2446394	4.8197	7.1904e-07
Adipose_Subcutaneous	eGFR-VTE	9139	ACTL10	20	32077928	32237837	171	10	2433849	5.0036	2.8133e-07
Adipose_Subcutaneous	eGFR-VTE	170487	PXMP4	20	32254304	32256331	19	2	2436539	4.7613	9.618e-07
Adipose_Subcutaneous	eGFR-VTE	11264	ITCH	20	32290550	32308136	157	8	2445010	5.0237	2.5344e-07
Adipose_Subcutaneous	eGFR-VTE	83737	MAP1LC3A	20	32951041	33099198	1	1	2494080	9.6632	2.1609e-22
Adipose_Subcutaneous	eGFR-VTE	84557	TP53INP2	20	33134688	33148149	665	19	2430239	10.445	7.7364e-26
Adipose_Subcutaneous	eGFR-VTE	58476	NCOA6	20	33292147	33301240	96	2	2469391	4.5883	2.2338e-06
Adipose_Subcutaneous	eGFR-VTE	23054	ACSS2	20	33302578	33413433	140	6	2451682	5.3376	4.7086e-08
Adipose_Subcutaneous	eGFR-VTE	55902	MYH7B	20	33462766	33515769	1	1	2166859	5.6463	8.1991e-09
Adipose_Subcutaneous	eGFR-VTE	57644	TRPC4AP	20	33543704	33590240	171	8	2464702	7.5528	2.1297e-14
Adipose_Subcutaneous	eGFR-VTE	26133	EDEM2	20	33590207	33680618	184	11	2462357	7.5362	2.419e-14
Adipose_Subcutaneous	eGFR-VTE	55741	PROCR	20	33703160	33735161	611	21	2455363	9.7883	6.3207e-23
Adipose_Subcutaneous	eGFR-VTE	10544	EIF6	20	33759740	33803771	620	22	2421115	11.007	1.7739e-28
Adipose_Subcutaneous	eGFR-VTE	3692	UQCC1	20	33866709	33872619	96	8	2435962	6.2583	1.9458e-10
Adipose_Subcutaneous	eGFR-VTE	55245	CEP250	20	33890369	33999945	248	8	2461555	6.7682	6.5194e-12
Adipose_Subcutaneous	eGFR-VTE	11190	CPNE1	20	34042988	34105360	110	5	2468908	5.4436	2.6113e-08
Adipose_Subcutaneous	eGFR-VTE	8904	RGS19	20	34213953	34252878	869	15	2436049	6.2313	2.313e-10
Adipose_Subcutaneous	eGFR-VTE	10287	OPRL1	20	62704534	62711356	41	6	2050995	4.9846	3.1048e-07
Adipose_Subcutaneous	eGFR-VTE	4987	BAIAP2L2	20	62711451	62731996	50	8	2051924	4.9007	4.7742e-07
Adipose_Subcutaneous	eGFR-VTE	80115	PLA2G6	22	38480896	38506971	210	13	2439456	6.2505	2.0452e-10
Adipose_Subcutaneous	eGFR-VTE	8398	MAFF	22	38507502	38577857	63	10	2464493	5.2353	8.2369e-08
Adipose_Subcutaneous	eGFR-VTE	23764	TMEM184B	22	38597939	38612518	168	5	2458796	6.3821	8.7335e-11
Adipose_Subcutaneous	eGFR-VTE	25829	ADSL	22	38612415	38669040	229	9	2459615	6.6091	1.9336e-11
Adipose_Subcutaneous	eGFR-VTE	158	CCDC134	22	40742504	40762577	8	2	2400873	4.8318	6.7657e-07
Adipose_Subcutaneous	eGFR-VTE	79879	WBP2NL	22	42196636	42228175	467	13	2445172	4.6145	1.9703e-06
Adipose_Subcutaneous	eGFR-VTE	164684	SMDT1	22	42391607	42428935	222	7	2435804	5.0536	2.1681e-07
Adipose_Subcutaneous	eGFR-VTE	91689	NDUFA6	22	42475695	42480288	804	28	2425885	5.6678	7.2303e-09
Adipose_Subcutaneous	eGFR-VTE	4700	CYP2D6	22	42481530	42486888	380	16	2421979	6.1135	4.8719e-10
Adipose_Subcutaneous	eGFR-VTE	1565	A4GALT	22	42522501	42526883	776	22	2424275	5.7935	3.4459e-09
Adipose_Subcutaneous	eGFR-VTE	53947	SCUBE1	22	43088123	43117307	161	13	2439631	6.5914	2.178e-11
Adipose_Subcutaneous	eGFR-HF	23139	ACVR2A	1	46269269	46501796	844	12	1946860	4.6241	1.8814e-06
Adipose_Subcutaneous	eGFR-HF	92	ORC4	2	148602086	148688396	241	11	1952162	6.196	2.8953e-10
Adipose_Subcutaneous	eGFR-HF	5000	CPS1	2	148687966	148779173	234	9	1948751	5.8063	3.194e-09
Adipose_Subcutaneous	eGFR-HF	1373	EXOG	2	211342406	211543831	487	24	1927513	5.0804	1.883e-07
Adipose_Subcutaneous	eGFR-HF	9941	AMT	3	38537763	38583721	12	2	1927383	4.5468	2.7239e-06
Adipose_Subcutaneous	eGFR-HF	275	RBM6	3	49454211	49460111	1158	24	1931772	4.6182	1.9356e-06
Adipose_Subcutaneous	eGFR-HF	10180	ATXN7	3	49977474	50114685	1550	31	1929033	4.7609	9.6388e-07
Adipose_Subcutaneous	eGFR-HF	6314	IQCB1	3	63849785	63989240	19	4	1947547	5.044	2.2793e-07
Adipose_Subcutaneous	eGFR-HF	9657	CCHCR1	3	121488608	121553926	845	27	1937362	4.7657	9.4078e-07
Adipose_Subcutaneous	eGFR-HF	54535	TCF19	6	31110216	31126015	2876	58	1873025	5.7663	4.0507e-09
Adipose_Subcutaneous	eGFR-HF	6941	POU5F1	6	31126303	31134183	929	32	1869312	4.6535	1.6317e-06
Adipose_Subcutaneous	eGFR-HF	5460	HLA-C	6	31132114	31138451	2963	61	1874313	5.3788	3.7492e-08
Adipose_Subcutaneous	eGFR-HF	3107	MICB	6	31236526	31239913	2593	58	1866085	5.7818	3.6963e-09
Adipose_Subcutaneous	eGFR-HF	4277	LY6G5B	6	31462054	31478901	2179	52	1873691	5.4184	3.0059e-08
Adipose_Subcutaneous	eGFR-HF	58496	LY6G5C	6	31638728	31640227	1692	49	1880558	5.5409	1.5045e-08
Adipose_Subcutaneous	eGFR-HF	80741	DDAH2	6	31644461	31648150	320	22	1910660	4.7802	8.7571e-07
Adipose_Subcutaneous	eGFR-HF	50854	C4A	6	31802693	31807541	174	15	1927037	4.8567	5.9671e-07
Adipose_Subcutaneous	eGFR-HF	720	CYP21A2	6	31949834	31970457	2866	51	1875027	5.7012	5.9489e-09
Adipose_Subcutaneous	eGFR-HF	1589	AGER	6	32006093	32009447	1682	39	1875034	4.729	1.1284e-06
Adipose_Subcutaneous	eGFR-HF	177	NOTCH4	6	32148745	32152099	889	36	1860331	5.3306	4.8947e-08
Adipose_Subcutaneous	eGFR-HF	3127	HLA-DQB1	6	32485151	32498006	2458	47	1865815	4.7024	1.2855e-06
Adipose_Subcutaneous	eGFR-HF	3119	TFEB	6	32627241	32634466	2853	48	1844563	4.6323	1.8081e-06
Adipose_Subcutaneous	eGFR-HF	7942	L3MBTL3	6	41651716	41703997	16	3	1905995	4.7229	1.1627e-06
Adipose_Subcutaneous	eGFR-HF	84456	ABO	6	130339728	130462594	160	10	1938983	5.5534	1.4009e-08
Adipose_Subcutaneous	eGFR-HF	28	FUT11	9	136130563	136150630	204	26	1872852	5.2706	6.7989e-08
Adipose_Subcutaneous	eGFR-HF	170384	MAP3K11	10	75531830	75535977	274	11	1934765	4.899	4.817e-07
Adipose_Subcutaneous	eGFR-HF	4296	PCNX3	11	65365226	65381720	276	24	1931856	5.277	6.5656e-08
Adipose_Subcutaneous	eGFR-HF	399909	RNASEH2C	11	65383686	65404910	88	9	1928209	5.3352	4.7709e-08
Adipose_Subcutaneous	eGFR-HF	84153	TPCN2	11	65485144	65488409	343	29	1928606	5.6153	9.8139e-09
Adipose_Subcutaneous	eGFR-HF	219931	CERS5	11	68816350	68858072	240	23	1917530	4.5898	2.2189e-06
Adipose_Subcutaneous	eGFR-HF	91012	LARP4	12	50523581	50561154	386	7	1945090	4.7952	8.1267e-07
Adipose_Subcutaneous	eGFR-HF	113251	ATF1	12	50794592	50873788	427	10	1943681	5.532	1.5827e-08
Adipose_Subcutaneous	eGFR-HF	466	MAPKAPK5	12	51157789	51214943	340	8	1946168	4.5755	2.3757e-06
Adipose_Subcutaneous	eGFR-HF	8550	TMEM116	12	112280032	112331228	593	7	1932642	4.603	2.0827e-06
Adipose_Subcutaneous	eGFR-HF	89894	DCAF4	12	112369086	112451023	835	9	1928693	4.8462	6.2931e-07
Adipose_Subcutaneous	eGFR-HF	26094	DUOX2	14	73393040	73428825	572	36	1938229	4.8693	5.5991e-07
Adipose_Subcutaneous	eGFR-HF	50506	DUOXA1	15	45384851	45406537	8	2	1942080	5.5122	1.772e-08
Adipose_Subcutaneous	eGFR-HF	90527	AFG2B	15	45409564	45422075	19	4	1889845	5.6674	7.2508e-09
Adipose_Subcutaneous	eGFR-HF	79029	LACTB	15	45694514	45713617	210	7	1940085	4.5983	2.1299e-06
Adipose_Subcutaneous	eGFR-HF	114294	MAN2C1	15	63413999	63434260	294	15	1940009	5.0631	2.062e-07
Adipose_Subcutaneous	eGFR-HF	4123	SNUPN	15	75648133	75661455	551	30	1908534	5.3234	5.0912e-08
Adipose_Subcutaneous	eGFR-HF	10073	UBE2Q2	15	75890424	75918719	214	12	1917611	4.7284	1.1314e-06
Adipose_Subcutaneous	eGFR-HF	92912	ETFA	15	76135622	76193388	25	3	1882324	4.7236	1.1585e-06
Adipose_Subcutaneous	eGFR-HF	100505679	WDR73	15	84841138	84854921	823	26	1931697	5.1436	1.348e-07
Adipose_Subcutaneous	eGFR-HF	84942	WDR90	15	85185607	85197521	298	7	1932330	4.9329	4.0507e-07
Adipose_Subcutaneous	eGFR-HF	197335	CPNE7	16	699363	717833	279	11	1885873	4.5579	2.5829e-06
Adipose_Subcutaneous	eGFR-HF	27132	CHMP1A	16	89642176	89663654	116	11	1879023	4.8534	6.069e-07
Adipose_Subcutaneous	eGFR-HF	5119	SPATA33	16	89710839	89724193	144	21	1873567	4.8694	5.5959e-07
Adipose_Subcutaneous	eGFR-HF	124045	CDK10	16	89724152	89736866	158	8	1912550	5.3606	4.1462e-08
Adipose_Subcutaneous	eGFR-HF	8558	VPS9D1	16	89753076	89762772	911	47	1898420	6.2784	1.7108e-10
Adipose_Subcutaneous	eGFR-HF	9605	TOM1L2	16	89773541	89787398	368	22	1902732	6.241	2.1735e-10
Adipose_Subcutaneous	eGFR-HF	146691	FBXL20	17	17746822	17875784	435	9	1939744	4.8305	6.8094e-07
Adipose_Subcutaneous	eGFR-HF	84961	PNMT	17	37408897	37558530	62	2	1923698	5.8779	2.0778e-09
Adipose_Subcutaneous	eGFR-HF	5409	PGAP3	17	37824234	37826728	29	4	1928922	6.156	3.7302e-10
Adipose_Subcutaneous	eGFR-HF	93210	IKZF3	17	37827375	37844310	27	6	1868680	5.2718	6.7557e-08
Adipose_Subcutaneous	eGFR-HF	22806	GSDMB	17	37913968	38020441	1	1	1965571	5.4636	2.3332e-08
Adipose_Subcutaneous	eGFR-HF	55876	GSDMA	17	38060848	38074903	180	5	1943518	5.4921	1.9861e-08
Adipose_Subcutaneous	eGFR-HF	284110	MED24	17	38119226	38134019	443	21	1904290	4.7065	1.2601e-06
Adipose_Subcutaneous	eGFR-HF	9862	CASC3	17	38175350	38210889	414	20	1926304	5.4105	3.1416e-08
Adipose_Subcutaneous	eGFR-HF	22794	TBX2	17	38296507	38328431	89	8	1890897	4.9105	4.5432e-07
Adipose_Subcutaneous	eGFR-HF	6909	ATP13A1	17	59477257	59486827	12	5	1846486	4.5528	2.6469e-06
Adipose_Subcutaneous	eGFR-HF	57130	SLC7A9	19	19756007	19774512	64	5	1917516	4.7897	8.3495e-07
Adipose_Subcutaneous	eGFR-HF	11136	MAP1LC3A	19	33321417	33360683	331	19	1926990	6.384	8.6239e-11
Adipose_Subcutaneous	eGFR-HF	84557	PROCR	20	33134688	33148149	675	20	1937166	5.4253	2.8925e-08
Adipose_Subcutaneous	eGFR-HF	10544	TMEM184B	20	33759740	33803771	778	22	1943361	5.3479	4.4486e-08
Adipose_Subcutaneous	eGFR-HF	25829	WBP2NL	22	38612415	38669040	229	9	1937367	4.8187	7.2234e-07
Adipose_Subcutaneous	eGFR-HF	164684	SMDT1	22	42391607	42428935	222	7	1927298	4.9305	4.1001e-07
Adipose_Subcutaneous	eGFR-HF	91689	NDUFA6	22	42475695	42480288	804	28	1916457	5.533	1.5742e-08
Adipose_Subcutaneous	eGFR-HF	4700	CYP2D6	22	42481530	42486888	380	16	1928200	5.5897	1.1371e-08
Adipose_Subcutaneous	eGFR-HF	1565	PRDX1	22	42522501	42526883	776	22	1917481	5.4328	2.7733e-08
Adipose_Subcutaneous	eGFR-PAD	5052	DDX1	1	45976707	45988562	685	12	1435736	4.6589	1.5892e-06
Adipose_Subcutaneous	eGFR-PAD	1653	ATRAID	2	15731745	15771235	193	13	1440397	4.9874	3.0603e-07
Adipose_Subcutaneous	eGFR-PAD	51374	PPM1G	2	27434899	27440046	250	10	1434428	5.316	5.304e-08
Adipose_Subcutaneous	eGFR-PAD	5496	NRBP1	2	27604066	27632550	258	7	1440861	5.1078	1.6297e-07
Adipose_Subcutaneous	eGFR-PAD	29959	IL18R1	2	27651473	27665126	317	9	1438021	5.2209	8.9026e-08
Adipose_Subcutaneous	eGFR-PAD	8809	CPS1	2	102979093	103015230	372	12	1442535	4.6291	1.8362e-06
Adipose_Subcutaneous	eGFR-PAD	1373	BTN3A2	2	211342406	211543831	487	24	1426084	5.6847	6.5516e-09
Adipose_Subcutaneous	eGFR-PAD	11118	H2BC12	6	26365387	26378548	1258	30	1433506	5.7259	5.1431e-09
Adipose_Subcutaneous	eGFR-PAD	85236	H4C9	6	27106072	27114637	609	13	1439112	5.8668	2.2215e-09
Adipose_Subcutaneous	eGFR-PAD	8294	PRSS16	6	27106924	27108258	23	4	1444402	4.8069	7.6656e-07
Adipose_Subcutaneous	eGFR-PAD	10279	ZNF391	6	27215480	27224399	394	14	1424824	5.4763	2.171e-08
Adipose_Subcutaneous	eGFR-PAD	346157	ZSCAN9	6	27356524	27371683	1199	30	1437070	5.2105	9.4171e-08
Adipose_Subcutaneous	eGFR-PAD	7746	ZSCAN26	6	28193029	28201265	242	16	1390046	4.7077	1.2529e-06
Adipose_Subcutaneous	eGFR-PAD	7741	ZSCAN23	6	28234788	28246001	1723	19	1345425	5.6387	8.567e-09
Adipose_Subcutaneous	eGFR-PAD	222696	ZFP57	6	28399373	28411279	2631	30	1327272	5.4472	2.558e-08
Adipose_Subcutaneous	eGFR-PAD	346171	HLA-G	6	29640169	29644931	4225	54	1191051	6.5233	3.4395e-11
Adipose_Subcutaneous	eGFR-PAD	3135	HLA-A	6	29794756	29798899	1457	37	1179863	7.0877	6.8164e-13
Adipose_Subcutaneous	eGFR-PAD	3105	POLR1H	6	29910247	29913661	2526	45	1185921	6.2375	2.2238e-10
Adipose_Subcutaneous	eGFR-PAD	30834	HLA-E	6	30029017	30032686	1488	29	1192255	5.9203	1.6071e-09
Adipose_Subcutaneous	eGFR-PAD	3133	PPP1R18	6	30457183	30461982	1073	35	1194176	6.6152	1.8553e-11
Adipose_Subcutaneous	eGFR-PAD	170954	FLOT1	6	30644166	30655672	37	2	1127306	5.6978	6.0683e-09
Adipose_Subcutaneous	eGFR-PAD	10211	VARS2	6	30695506	30710687	638	20	1211908	7.053	8.7527e-13
Adipose_Subcutaneous	eGFR-PAD	57176	PSORS1C1	6	30881982	30894236	1801	45	1201065	8.0345	4.6973e-16
Adipose_Subcutaneous	eGFR-PAD	170679	CCHCR1	6	31082608	31107869	3015	66	1224716	7.7389	5.0126e-15
Adipose_Subcutaneous	eGFR-PAD	54535	TCF19	6	31110216	31126015	2876	58	1226551	8.1761	1.4658e-16
Adipose_Subcutaneous	eGFR-PAD	6941	POU5F1	6	31126303	31134183	929	32	1201957	6.8465	3.7844e-12
Adipose_Subcutaneous	eGFR-PAD	5460	HLA-C	6	31132114	31138451	2963	61	1236587	7.5133	2.8826e-14
Adipose_Subcutaneous	eGFR-PAD	3107	MICB	6	31236526	31239913	2593	58	1212558	5.5815	1.1925e-08
Adipose_Subcutaneous	eGFR-PAD	4277	NFKBIL1	6	31462054	31478901	2179	52	1220293	8.5004	9.4437e-18
Adipose_Subcutaneous	eGFR-PAD	4795	APOM	6	31514628	31526606	215	19	1254951	5.6393	8.5377e-09
Adipose_Subcutaneous	eGFR-PAD	55937	GPANK1	6	31620187	31625987	46	2	1324843	5.7635	4.1187e-09
Adipose_Subcutaneous	eGFR-PAD	7918	LY6G5B	6	31629006	31634060	279	18	1265442	6.9522	1.7979e-12
Adipose_Subcutaneous	eGFR-PAD	58496	DDAH2	6	31638728	31640227	1692	49	1223119	7.9723	7.7868e-16
Adipose_Subcutaneous	eGFR-PAD	23564	CLIC1	6	31694817	31698039	40	5	1283906	6.1177	4.7475e-10
Adipose_Subcutaneous	eGFR-PAD	1192	MSH5	6	31698358	31705095	95	3	1285282	5.9688	1.1953e-09
Adipose_Subcutaneous	eGFR-PAD	4439	SKIC2	6	31707725	31730455	177	12	1244302	6.2677	1.8318e-10
Adipose_Subcutaneous	eGFR-PAD	6499	C4A	6	31926581	31937532	1460	46	1221604	6.2481	2.0776e-10
Adipose_Subcutaneous	eGFR-PAD	720	C4B	6	31949834	31970457	2866	51	1223193	8.9536	1.7199e-19
Adipose_Subcutaneous	eGFR-PAD	721	CYP21A2	6	31982572	32003195	848	24	1230352	7.6357	1.1227e-14
Adipose_Subcutaneous	eGFR-PAD	1589	AGER	6	32006093	32009447	1682	39	1227158	8.5834	4.6069e-18
Adipose_Subcutaneous	eGFR-PAD	177	NOTCH4	6	32148745	32152099	889	36	1207228	5.9952	1.0163e-09
Adipose_Subcutaneous	eGFR-PAD	3127	HLA-DQB1	6	32485151	32498006	2458	47	1207250	7.9661	8.1857e-16
Adipose_Subcutaneous	eGFR-PAD	3119	HLA-DQB2	6	32627241	32634466	2853	48	1202345	6.0414	7.6405e-10
Adipose_Subcutaneous	eGFR-PAD	3120	MSRA	6	32723837	32731330	2839	49	1195669	5.8246	2.8622e-09
Adipose_Subcutaneous	eGFR-PAD	4482	RP1L1	8	9911830	10286401	74	8	1417667	4.7321	1.1112e-06
Adipose_Subcutaneous	eGFR-PAD	94137	SOX7	8	10463859	10512617	692	16	1424632	5.6772	6.8468e-09
Adipose_Subcutaneous	eGFR-PAD	83595	FAM167A	8	10581278	10588084	326	12	1427792	4.996	2.9264e-07
Adipose_Subcutaneous	eGFR-PAD	83648	FDFT1	8	11278972	11324276	36	5	1419458	4.7373	1.0827e-06
Adipose_Subcutaneous	eGFR-PAD	2222	CTSB	8	11653467	11696818	503	15	1410485	4.9183	4.3644e-07
Adipose_Subcutaneous	eGFR-PAD	1508	TSPAN15	8	11700033	11725646	182	18	1416762	5.3654	4.0377e-08
Adipose_Subcutaneous	eGFR-PAD	23555	ATP5MK	10	71176821	71271569	143	5	1425605	4.9438	3.8304e-07
Adipose_Subcutaneous	eGFR-PAD	84833	IMMP1L	10	105148807	105156270	120	6	1431407	4.6633	1.5559e-06
Adipose_Subcutaneous	eGFR-PAD	196294	KDM5A	11	31453948	31531169	38	2	1449822	5.4674	2.2837e-08
Adipose_Subcutaneous	eGFR-PAD	5927	CCDC77	12	389223	498620	118	2	1419023	4.8348	6.6648e-07
Adipose_Subcutaneous	eGFR-PAD	84318	H1-7	12	498516	551811	201	6	1403827	5.216	9.1402e-08
Adipose_Subcutaneous	eGFR-PAD	341567	C12orf54	12	48722763	48724062	306	15	1434913	5.3085	5.527e-08
Adipose_Subcutaneous	eGFR-PAD	121273	MAPKAPK5	12	48876283	48890297	111	4	1437171	4.9721	3.3114e-07
Adipose_Subcutaneous	eGFR-PAD	8550	TMEM116	12	112280032	112331228	588	6	1432902	5.1315	1.4373e-07
Adipose_Subcutaneous	eGFR-PAD	89894	HECTD4	12	112369086	112451023	831	9	1428899	5.2701	6.8171e-08
Adipose_Subcutaneous	eGFR-PAD	283450	DUOX2	12	112597992	112820113	378	5	1438860	4.8847	5.1802e-07
Adipose_Subcutaneous	eGFR-PAD	50506	LACTB	15	45384851	45406537	8	2	1428292	4.7703	9.1997e-07
Adipose_Subcutaneous	eGFR-PAD	114294	ETFA	15	63413999	63434260	294	15	1429983	4.7404	1.0664e-06
Adipose_Subcutaneous	eGFR-PAD	2108	CPEB1	15	76508628	76603810	85	5	1449321	4.9373	3.9609e-07
Adipose_Subcutaneous	eGFR-PAD	64506	AP3B2	15	83211948	83316762	207	11	1438765	4.5717	2.4195e-06
Adipose_Subcutaneous	eGFR-PAD	8120	WHAMM	15	83328033	83378660	677	40	1432548	5.8505	2.4502e-09
Adipose_Subcutaneous	eGFR-PAD	123720	TM6SF1	15	83476959	83503613	514	40	1431508	5.7879	3.5642e-09
Adipose_Subcutaneous	eGFR-PAD	53346	ZNF585A	15	83776301	83806111	70	10	1434835	5.4128	3.1015e-08
Adipose_Subcutaneous	eGFR-PAD	199704	ZNF781	19	37638340	37663643	1070	21	1441325	4.6083	2.0302e-06
Adipose_Subcutaneous	eGFR-PAD	163115	PRDX1	19	38158650	38183216	986	19	1433939	5.3851	3.6206e-08
Adipose_Subcutaneous	eGFR-Stroke	5052	CDC42SE1	1	45976707	45988562	685	12	2300710	4.5418	2.7893e-06
Adipose_Subcutaneous	eGFR-Stroke	56882	SEMA4A	1	151023447	151032125	142	2	2305311	4.5514	2.6643e-06
Adipose_Subcutaneous	eGFR-Stroke	64218	SLC25A44	1	156117145	156147542	130	11	2290028	6.7959	5.3814e-12
Adipose_Subcutaneous	eGFR-Stroke	9673	PMF1	1	156163728	156182587	118	9	2298115	6.6267	1.7161e-11
Adipose_Subcutaneous	eGFR-Stroke	11243	PRRC2C	1	156182779	156209868	73	3	2297723	6.2233	2.4339e-10
Adipose_Subcutaneous	eGFR-Stroke	23215	FAM117B	1	171454652	171562650	127	4	2300116	4.6084	2.0287e-06
Adipose_Subcutaneous	eGFR-Stroke	150864	ICA1L	2	203499901	203634480	368	10	2304901	4.5929	2.1856e-06
Adipose_Subcutaneous	eGFR-Stroke	130026	CARF	2	203637873	203736708	312	3	2306846	4.5774	2.3542e-06
Adipose_Subcutaneous	eGFR-Stroke	79800	NBEAL1	2	203776978	203851060	513	9	2303845	4.8505	6.1561e-07
Adipose_Subcutaneous	eGFR-Stroke	65065	CPS1	2	203879597	204091101	398	10	2305175	4.6539	1.6288e-06
Adipose_Subcutaneous	eGFR-Stroke	1373	HINT1	2	211342406	211543831	487	24	2290808	6.0246	8.4747e-10
Adipose_Subcutaneous	eGFR-Stroke	3094	ZNF391	5	130494976	130501041	515	8	2301133	4.6129	1.9851e-06
Adipose_Subcutaneous	eGFR-Stroke	346157	HLA-G	6	27356524	27371683	1199	30	2302727	5.0141	2.6637e-07
Adipose_Subcutaneous	eGFR-Stroke	3135	HLA-E	6	29794756	29798899	1457	37	2258977	4.7866	8.48e-07
Adipose_Subcutaneous	eGFR-Stroke	3133	FLOT1	6	30457183	30461982	1073	35	2264845	4.9964	2.9202e-07
Adipose_Subcutaneous	eGFR-Stroke	10211	VARS2	6	30695506	30710687	638	20	2261742	5.398	3.3685e-08
Adipose_Subcutaneous	eGFR-Stroke	57176	PSORS1C1	6	30881982	30894236	1801	45	2261267	6.2855	1.6336e-10
Adipose_Subcutaneous	eGFR-Stroke	170679	CCHCR1	6	31082608	31107869	3015	66	2268763	5.4706	2.242e-08
Adipose_Subcutaneous	eGFR-Stroke	54535	TCF19	6	31110216	31126015	2876	58	2270240	6.4984	4.0598e-11
Adipose_Subcutaneous	eGFR-Stroke	6941	POU5F1	6	31126303	31134183	929	32	2267638	5.7212	5.2885e-09
Adipose_Subcutaneous	eGFR-Stroke	5460	HLA-C	6	31132114	31138451	2963	61	2271305	6.0402	7.6976e-10
Adipose_Subcutaneous	eGFR-Stroke	3107	MICB	6	31236526	31239913	2593	58	2267883	4.8743	5.4609e-07
Adipose_Subcutaneous	eGFR-Stroke	4277	NFKBIL1	6	31462054	31478901	2179	52	2268563	6.1818	3.1694e-10
Adipose_Subcutaneous	eGFR-Stroke	4795	AIF1	6	31514628	31526606	215	19	2279019	4.582	2.3031e-06
Adipose_Subcutaneous	eGFR-Stroke	199	PRRC2A	6	31582969	31584798	63	8	2292078	4.7647	9.4582e-07
Adipose_Subcutaneous	eGFR-Stroke	7916	LY6G5B	6	31588450	31605554	52	4	2294533	4.7149	1.2092e-06
Adipose_Subcutaneous	eGFR-Stroke	58496	C4A	6	31638728	31640227	1692	49	2271707	6.5694	2.5253e-11
Adipose_Subcutaneous	eGFR-Stroke	720	C4B	6	31949834	31970457	2866	51	2266320	6.8787	3.0208e-12
Adipose_Subcutaneous	eGFR-Stroke	721	CYP21A2	6	31982572	32003195	848	24	2272874	5.2534	7.4652e-08
Adipose_Subcutaneous	eGFR-Stroke	1589	NOTCH4	6	32006093	32009447	1682	39	2267952	6.2271	2.3763e-10
Adipose_Subcutaneous	eGFR-Stroke	3127	HLA-DQB1	6	32485151	32498006	2458	47	2259244	5.3869	3.5839e-08
Adipose_Subcutaneous	eGFR-Stroke	3119	HLA-DQB2	6	32627241	32634466	2853	48	2246815	4.8589	5.9006e-07
Adipose_Subcutaneous	eGFR-Stroke	3120	BLTP3A	6	32723837	32731330	2839	49	2246866	4.7036	1.2783e-06
Adipose_Subcutaneous	eGFR-Stroke	54887	PEX6	6	34759794	34845291	1053	28	2299106	4.5402	2.8105e-06
Adipose_Subcutaneous	eGFR-Stroke	5190	L3MBTL3	6	42931611	42946981	294	20	2286058	4.6198	1.9203e-06
Adipose_Subcutaneous	eGFR-Stroke	84456	AHI1	6	130339728	130462594	160	10	2297976	5.3084	5.5282e-08
Adipose_Subcutaneous	eGFR-Stroke	54806	SLC22A1	6	135604670	135818903	400	12	2297356	4.6715	1.4948e-06
Adipose_Subcutaneous	eGFR-Stroke	6580	CLDN23	6	160542821	160580147	125	16	2297119	4.8766	5.3954e-07
Adipose_Subcutaneous	eGFR-Stroke	137075	FAM167A	8	8559666	8561617	206	11	2294838	4.7224	1.1655e-06
Adipose_Subcutaneous	eGFR-Stroke	83648	BLK	8	11278972	11324276	36	5	2280453	5.073	1.9577e-07
Adipose_Subcutaneous	eGFR-Stroke	640	ABO	8	11351521	11422108	59	5	2290386	5.1266	1.4751e-07
Adipose_Subcutaneous	eGFR-Stroke	28	C1QTNF4	9	136130563	136150630	204	26	2266229	6.1477	3.9306e-10
Adipose_Subcutaneous	eGFR-Stroke	114900	LTBP3	11	47611216	47615961	1398	27	2292149	5.2026	9.8252e-08
Adipose_Subcutaneous	eGFR-Stroke	4054	KCNK7	11	65306030	65325858	158	10	2281260	4.905	4.6723e-07
Adipose_Subcutaneous	eGFR-Stroke	10089	RNASEH2C	11	65360326	65363467	49	6	2283203	4.8288	6.8671e-07
Adipose_Subcutaneous	eGFR-Stroke	84153	SNX32	11	65485144	65488409	343	29	2294677	6.1911	2.9876e-10
Adipose_Subcutaneous	eGFR-Stroke	254122	KDM5A	11	65601305	65621578	308	21	2295988	5.7344	4.8918e-09
Adipose_Subcutaneous	eGFR-Stroke	5927	CCDC77	12	389223	498620	118	2	2286000	4.7815	8.7003e-07
Adipose_Subcutaneous	eGFR-Stroke	84318	RACGAP1	12	498516	551811	201	6	2270799	5.2836	6.332e-08
Adipose_Subcutaneous	eGFR-Stroke	29127	CERS5	12	50382945	50425586	351	9	2299431	4.5968	2.1456e-06
Adipose_Subcutaneous	eGFR-Stroke	91012	LARP4	12	50523581	50561154	386	7	2301912	4.8925	4.9774e-07
Adipose_Subcutaneous	eGFR-Stroke	113251	ATF1	12	50794592	50873788	427	10	2301059	4.6634	1.5553e-06
Adipose_Subcutaneous	eGFR-Stroke	466	MAPKAPK5	12	51157789	51214943	340	8	2302816	4.8296	6.8388e-07
Adipose_Subcutaneous	eGFR-Stroke	8550	TMEM116	12	112280032	112331228	593	7	2297668	5.1337	1.4203e-07
Adipose_Subcutaneous	eGFR-Stroke	89894	HECTD4	12	112369086	112451023	835	9	2295146	5.4695	2.2566e-08
Adipose_Subcutaneous	eGFR-Stroke	283450	DUOXA1	12	112597992	112820113	378	5	2303451	4.919	4.3494e-07
Adipose_Subcutaneous	eGFR-Stroke	90527	MAN2C1	15	45409564	45422075	19	4	2261502	5.8421	2.5771e-09
Adipose_Subcutaneous	eGFR-Stroke	4123	WHAMM	15	75648133	75661455	551	30	2281188	5.096	1.7341e-07
Adipose_Subcutaneous	eGFR-Stroke	123720	TM6SF1	15	83476959	83503613	514	40	2296287	5.1959	1.0186e-07
Adipose_Subcutaneous	eGFR-Stroke	53346	SPATA33	15	83776301	83806111	70	10	2300938	5.1701	1.17e-07
Adipose_Subcutaneous	eGFR-Stroke	124045	CDK10	16	89724152	89736866	158	8	2270447	4.9721	3.312e-07
Adipose_Subcutaneous	eGFR-Stroke	8558	VPS9D1	16	89753076	89762772	911	47	2269405	5.3042	5.6594e-08
Adipose_Subcutaneous	eGFR-Stroke	9605	MED9	16	89773541	89787398	368	22	2269910	5.297	5.8859e-08
Adipose_Subcutaneous	eGFR-Stroke	55090	SREBF1	17	17380300	17396534	8	1	2294604	4.8044	7.7608e-07
Adipose_Subcutaneous	eGFR-Stroke	6720	TOM1L2	17	17714663	17740331	32	2	2304664	4.8875	5.1053e-07
Adipose_Subcutaneous	eGFR-Stroke	146691	DRG2	17	17746822	17875784	435	9	2297939	5.7113	5.605e-09
Adipose_Subcutaneous	eGFR-Stroke	1819	SCRN2	17	17991181	18011299	181	7	2301158	5.0665	2.0264e-07
Adipose_Subcutaneous	eGFR-Stroke	90507	PNPO	17	45915047	45918699	305	25	2290802	5.3673	3.9962e-08
Adipose_Subcutaneous	eGFR-Stroke	55163	TRIM37	17	46018889	46026674	211	18	2296350	4.6135	1.9801e-06
Adipose_Subcutaneous	eGFR-Stroke	4591	TBX2	17	57059999	57184266	754	17	2291867	4.5554	2.6146e-06
Adipose_Subcutaneous	eGFR-Stroke	6909	NUDT19	17	59477257	59486827	12	5	2240752	5.3539	4.3051e-08
Adipose_Subcutaneous	eGFR-Stroke	390916	FAAP24	19	33157186	33204702	184	13	2292280	4.7772	8.8877e-07
Adipose_Subcutaneous	eGFR-Stroke	91442	IZUMO1	19	33463140	33468401	371	25	2285238	4.6637	1.5526e-06
Adipose_Subcutaneous	eGFR-Stroke	284359	MAP1LC3A	19	49244073	49250831	74	8	2267498	4.5661	2.4839e-06
Adipose_Subcutaneous	eGFR-Stroke	84557	MYH7B	20	33134688	33148149	675	20	2296368	5.1973	1.0111e-07
Adipose_Subcutaneous	eGFR-Stroke	57644	TRPC4AP	20	33543704	33590240	184	10	2300393	4.8522	6.1047e-07
Adipose_Subcutaneous	eGFR-Stroke	26133	EDEM2	20	33590207	33680618	215	15	2303913	5.1411	1.366e-07
Adipose_Subcutaneous	eGFR-Stroke	55741	PROCR	20	33703160	33735161	690	23	2298200	6.2132	2.5953e-10
Adipose_Subcutaneous	eGFR-Stroke	10544	KDM1A	20	33759740	33803771	778	22	2299827	6.3303	1.2235e-10
B) Adipose_Visceral_Omentum (E2)
P < 1.09e-06	Bonferroni-corrected significant (i.e., P is lower than 0.05 / nGenes / nTrait pairs = 0.05 / 7612 / 6 = 1.09e-06)
1.09e-06 < P < 6.57e-06	Nominally significant (i.e., P is lower than 0.05 / nGenes = 0.05 / 7612 = 6.57e-06)
Tissue	Trait	GENE	SYMBOL	CHR	START	STOP	NSNPS	NPARAM	N	ZSTAT	P
Adipose_Visceral_Omentum	eGFR-AF	93974	ATP5IF1	1	28562602	28564616	84	2	2026194	4.6112	2.0015e-06
Adipose_Visceral_Omentum	eGFR-AF	54460	MRPS21	1	150266262	150281414	400	12	2020861	5.2746	6.6516e-08
Adipose_Visceral_Omentum	eGFR-AF	80222	TARS2	1	150459840	150480085	332	7	2024784	4.5574	2.5898e-06
Adipose_Visceral_Omentum	eGFR-AF	57530	CGN	1	151483331	151511168	8	1	2017579	4.6997	1.3029e-06
Adipose_Visceral_Omentum	eGFR-AF	51043	ZBTB7B	1	154975106	154991001	14	3	2001868	5.4405	2.6562e-08
Adipose_Visceral_Omentum	eGFR-AF	725	C4BPB	1	207262210	207273338	53	5	2009458	4.5522	2.6546e-06
Adipose_Visceral_Omentum	eGFR-AF	339804	C2orf74	2	61372221	61391964	1107	30	2016474	4.9061	4.6452e-07
Adipose_Visceral_Omentum	eGFR-AF	11017	SNRNP27	2	70121075	70132368	125	7	2022683	4.6035	2.0773e-06
Adipose_Visceral_Omentum	eGFR-AF	9027	NAT8	2	73867850	73869537	4	1	1968327	4.6463	1.6899e-06
Adipose_Visceral_Omentum	eGFR-AF	92	ACVR2A	2	148602086	148688396	76	2	2025217	6.4377	6.0636e-11
Adipose_Visceral_Omentum	eGFR-AF	5000	ORC4	2	148687966	148779173	174	12	2027112	7.1477	4.4113e-13
Adipose_Visceral_Omentum	eGFR-AF	3700	ITIH4	3	52847006	52864717	665	11	2022538	4.708	1.2506e-06
Adipose_Visceral_Omentum	eGFR-AF	10550	ARL6IP5	3	69134090	69155239	76	8	2012819	4.8319	6.7624e-07
Adipose_Visceral_Omentum	eGFR-AF	9657	IQCB1	3	121488608	121553926	825	25	2027799	4.9077	4.6079e-07
Adipose_Visceral_Omentum	eGFR-AF	5523	PPP2R3A	3	135684515	135866752	316	4	2028355	4.5709	2.4278e-06
Adipose_Visceral_Omentum	eGFR-AF	5096	PCCB	3	135969167	136056737	474	11	2027302	5.2828	6.3629e-08
Adipose_Visceral_Omentum	eGFR-AF	56606	SLC2A9	4	9827848	10041872	231	16	2018765	4.6393	1.7478e-06
Adipose_Visceral_Omentum	eGFR-AF	339965	CCDC158	4	77234192	77333285	1	1	1967120	5.843	2.5641e-09
Adipose_Visceral_Omentum	eGFR-AF	493856	CISD2	4	103749224	103813964	469	7	2021415	7.6634	9.0552e-15
Adipose_Visceral_Omentum	eGFR-AF	56898	BDH2	4	103998770	104021024	935	21	2019731	7.9458	9.6483e-16
Adipose_Visceral_Omentum	eGFR-AF	1062	CENPE	4	104026963	104119566	63	2	2027977	5.524	1.6565e-08
Adipose_Visceral_Omentum	eGFR-AF	6550	SLC9A3	5	473298	524549	409	27	1986469	4.8406	6.4731e-07
Adipose_Visceral_Omentum	eGFR-AF	1601	DAB2	5	39371776	39425335	1	1	1978233	4.6412	1.7316e-06
Adipose_Visceral_Omentum	eGFR-AF	51780	KDM3B	5	137688285	137772716	165	8	2025860	6.2445	2.1258e-10
Adipose_Visceral_Omentum	eGFR-AF	10636	RGS14	5	176784704	176799599	61	8	1980390	5.4047	3.2467e-08
Adipose_Visceral_Omentum	eGFR-AF	11118	BTN3A2	6	26365387	26378548	1161	29	2020857	5.5674	1.2932e-08
Adipose_Visceral_Omentum	eGFR-AF	54535	CCHCR1	6	31110216	31126015	2470	56	1992380	5.5199	1.696e-08
Adipose_Visceral_Omentum	eGFR-AF	3107	HLA-C	6	31236526	31239913	2075	45	1991872	4.9375	3.9556e-07
Adipose_Visceral_Omentum	eGFR-AF	100507436	MICA	6	31367561	31383090	1366	40	1988586	4.6308	1.8211e-06
Adipose_Visceral_Omentum	eGFR-AF	4277	MICB	6	31462054	31478901	1409	36	1994084	4.8989	4.8187e-07
Adipose_Visceral_Omentum	eGFR-AF	58496	LY6G5B	6	31638728	31640227	645	34	2003786	5.1859	1.0747e-07
Adipose_Visceral_Omentum	eGFR-AF	80741	LY6G5C	6	31644461	31648150	197	17	2015327	4.5406	2.805e-06
Adipose_Visceral_Omentum	eGFR-AF	80737	VWA7	6	31733178	31745108	48	8	2007953	5.2306	8.4471e-08
Adipose_Visceral_Omentum	eGFR-AF	720	C4A	6	31949834	31970457	1744	35	1990633	5.3535	4.3129e-08
Adipose_Visceral_Omentum	eGFR-AF	1388	ATF6B	6	32083045	32096017	234	27	2001914	4.844	6.3635e-07
Adipose_Visceral_Omentum	eGFR-AF	7942	TFEB	6	41651716	41703997	10	2	2007904	5.4498	2.5215e-08
Adipose_Visceral_Omentum	eGFR-AF	84456	L3MBTL3	6	130339728	130462594	165	11	2021808	6.2783	1.7115e-10
Adipose_Visceral_Omentum	eGFR-AF	6943	TCF21	6	134210259	134216675	89	9	2006152	5.5185	1.7099e-08
Adipose_Visceral_Omentum	eGFR-AF	6580	SLC22A1	6	160542821	160580147	73	7	2025999	4.6774	1.4528e-06
Adipose_Visceral_Omentum	eGFR-AF	85025	TMEM60	7	77423045	77427747	159	12	2008598	6.3163	1.3398e-10
Adipose_Visceral_Omentum	eGFR-AF	27044	SND1	7	127292043	127732659	367	12	2021137	5.9355	1.4649e-09
Adipose_Visceral_Omentum	eGFR-AF	157285	PRAG1	8	8175258	8243941	176	11	2007211	5.5622	1.332e-08
Adipose_Visceral_Omentum	eGFR-AF	252969	NEIL2	8	11627172	11644854	94	10	2004785	4.5935	2.1795e-06
Adipose_Visceral_Omentum	eGFR-AF	2222	FDFT1	8	11653467	11696818	136	16	2002049	5.8738	2.1301e-09
Adipose_Visceral_Omentum	eGFR-AF	1508	CTSB	8	11700033	11725646	102	8	2004516	4.9525	3.6642e-07
Adipose_Visceral_Omentum	eGFR-AF	8395	PIP5K1B	9	71320188	71624092	7	1	2007910	5.1179	1.5452e-07
Adipose_Visceral_Omentum	eGFR-AF	28	ABO	9	136130563	136150630	253	23	1982630	5.0703	1.9859e-07
Adipose_Visceral_Omentum	eGFR-AF	56624	ASAH2	10	51947000	52008370	301	22	2006331	5.0913	1.7783e-07
Adipose_Visceral_Omentum	eGFR-AF	221035	REEP3	10	65281113	65384883	416	15	2021403	5.3064	5.5912e-08
Adipose_Visceral_Omentum	eGFR-AF	56521	DNAJC12	10	69556427	69597937	17	2	2030597	5.0762	1.9251e-07
Adipose_Visceral_Omentum	eGFR-AF	25961	NUDT13	10	74870133	74891583	958	7	2016792	5.1125	1.5893e-07
Adipose_Visceral_Omentum	eGFR-AF	11319	ECD	10	74894282	74927853	328	3	2021810	4.7934	8.199e-07
Adipose_Visceral_Omentum	eGFR-AF	317662	FAM149B1	10	74927877	75002435	860	4	2019696	4.9067	4.63e-07
Adipose_Visceral_Omentum	eGFR-AF	51021	MRPS16	10	75008601	75012451	381	3	2023905	4.7626	9.555e-07
Adipose_Visceral_Omentum	eGFR-AF	118491	CFAP70	10	75013516	75119425	883	4	2019018	4.8982	4.8359e-07
Adipose_Visceral_Omentum	eGFR-AF	170384	FUT11	10	75531830	75535977	640	11	2018461	5.5488	1.438e-08
Adipose_Visceral_Omentum	eGFR-AF	22984	PDCD11	10	105156387	105206052	46	3	2021407	4.845	6.3314e-07
Adipose_Visceral_Omentum	eGFR-AF	399818	EEF1AKMT2	10	126434336	126480439	427	27	2011825	6.3152	1.349e-10
Adipose_Visceral_Omentum	eGFR-AF	283130	SLC25A45	11	65142663	65151172	9	1	2009711	4.8772	5.381e-07
Adipose_Visceral_Omentum	eGFR-AF	4054	LTBP3	11	65306030	65325858	86	5	1994541	4.9642	3.4493e-07
Adipose_Visceral_Omentum	eGFR-AF	10089	KCNK7	11	65360326	65363467	58	6	2019932	5.2786	6.5087e-08
Adipose_Visceral_Omentum	eGFR-AF	4296	MAP3K11	11	65365226	65381720	143	16	2011655	6.0379	7.8078e-10
Adipose_Visceral_Omentum	eGFR-AF	84153	RNASEH2C	11	65485144	65488409	145	15	2019178	5.2866	6.2304e-08
Adipose_Visceral_Omentum	eGFR-AF	254122	SNX32	11	65601305	65621578	389	25	2019146	4.9096	4.5621e-07
Adipose_Visceral_Omentum	eGFR-AF	219931	TPCN2	11	68816350	68858072	166	19	2004477	6.0751	6.1973e-10
Adipose_Visceral_Omentum	eGFR-AF	341567	H1-7	12	48722763	48724062	66	2	2021240	4.6302	1.8268e-06
Adipose_Visceral_Omentum	eGFR-AF	196385	DNAH10	12	124246786	124420267	205	13	2017671	5.9087	1.7241e-09
Adipose_Visceral_Omentum	eGFR-AF	80212	CCDC92	12	124420955	124457373	296	17	2016397	6.2345	2.2665e-10
Adipose_Visceral_Omentum	eGFR-AF	26094	DCAF4	14	73393040	73428825	490	36	2019928	7.7463	4.732e-15
Adipose_Visceral_Omentum	eGFR-AF	4123	MAN2C1	15	75648133	75661455	461	27	2002873	5.9844	1.0856e-09
Adipose_Visceral_Omentum	eGFR-AF	10073	SNUPN	15	75890424	75918719	162	6	2006781	5.1158	1.5619e-07
Adipose_Visceral_Omentum	eGFR-AF	57799	RAB40C	16	639357	679273	205	8	1983618	4.7915	8.2762e-07
Adipose_Visceral_Omentum	eGFR-AF	117166	WFIKKN1	16	681012	684116	228	9	1983283	4.9612	3.5021e-07
Adipose_Visceral_Omentum	eGFR-AF	84326	METTL26	16	684429	686371	254	8	1980415	5.3244	5.0639e-08
Adipose_Visceral_Omentum	eGFR-AF	197335	WDR90	16	699363	717833	253	9	1986467	5.3722	3.8899e-08
Adipose_Visceral_Omentum	eGFR-AF	9028	RHBDL1	16	725666	728268	220	8	1985691	4.928	4.1539e-07
Adipose_Visceral_Omentum	eGFR-AF	84264	HAGHL	16	776958	779715	251	11	1982283	5.2043	9.7376e-08
Adipose_Visceral_Omentum	eGFR-AF	64428	CIAO3	16	779753	790997	263	9	1979981	5.4921	1.9857e-08
Adipose_Visceral_Omentum	eGFR-AF	6799	SULT1A2	16	28603264	28611058	400	11	1993662	4.5858	2.2615e-06
Adipose_Visceral_Omentum	eGFR-AF	84901	NFATC2IP	16	28962318	28977786	45	3	2016627	4.5962	2.1514e-06
Adipose_Visceral_Omentum	eGFR-AF	5119	CHMP1A	16	89710839	89724193	44	11	1978726	5.2339	8.2989e-08
Adipose_Visceral_Omentum	eGFR-AF	8558	CDK10	16	89753076	89762772	584	33	1987748	6.9212	2.2388e-12
Adipose_Visceral_Omentum	eGFR-AF	124044	SPATA2L	16	89762765	89768131	40	4	1983910	5.0465	2.2497e-07
Adipose_Visceral_Omentum	eGFR-AF	9605	VPS9D1	16	89773541	89787398	213	21	1994935	5.7899	3.5214e-09
Adipose_Visceral_Omentum	eGFR-AF	5409	PNMT	17	37824234	37826728	60	2	2027801	5.0922	1.7697e-07
Adipose_Visceral_Omentum	eGFR-AF	93210	PGAP3	17	37827375	37844310	128	8	2022475	7.1532	4.2384e-13
Adipose_Visceral_Omentum	eGFR-AF	55876	GSDMB	17	38060848	38074903	5	1	1999493	5.002	2.8374e-07
Adipose_Visceral_Omentum	eGFR-AF	284110	GSDMA	17	38119226	38134019	416	17	2009748	6.889	2.81e-12
Adipose_Visceral_Omentum	eGFR-AF	339231	ARL16	17	79648224	79650954	287	14	2017427	5.1511	1.2945e-07
Adipose_Visceral_Omentum	eGFR-AF	55245	UQCC1	20	33890369	33999945	419	10	2023861	5.8989	1.8301e-09
Adipose_Visceral_Omentum	eGFR-AF	8904	CPNE1	20	34213953	34252878	749	13	2020120	5.2446	7.8299e-08
Adipose_Visceral_Omentum	eGFR-AF	4987	OPRL1	20	62711451	62731996	14	3	1954945	4.7099	1.2389e-06
Adipose_Visceral_Omentum	eGFR-AF	91689	SMDT1	22	42475695	42480288	703	23	2008595	5.1078	1.6298e-07
Adipose_Visceral_Omentum	eGFR-AF	4700	NDUFA6	22	42481530	42486888	231	13	2007658	5.4136	3.0891e-08
Adipose_Visceral_Omentum	eGFR-CAD	728642	CDK11A	1	1633822	1655999	3	2	1976469	4.5929	2.1854e-06
Adipose_Visceral_Omentum	eGFR-CAD	842	CASP9	1	15817896	15851407	420	9	2148457	5.0801	1.8865e-07
Adipose_Visceral_Omentum	eGFR-CAD	128272	ARHGEF19	1	16524599	16539104	365	16	2143220	5.0315	2.4329e-07
Adipose_Visceral_Omentum	eGFR-CAD	80818	ZNF436	1	23685941	23696357	66	8	2138614	5.004	2.8081e-07
Adipose_Visceral_Omentum	eGFR-CAD	3151	HMGN2	1	26798902	26803133	36	5	2129815	4.9782	3.2091e-07
Adipose_Visceral_Omentum	eGFR-CAD	56267	KYAT3	1	89401456	89458643	427	16	2151615	5.0848	1.8404e-07
Adipose_Visceral_Omentum	eGFR-CAD	84722	PSRC1	1	109822176	109825790	17	2	2125370	5.1628	1.2162e-07
Adipose_Visceral_Omentum	eGFR-CAD	284612	SYPL2	1	110009100	110024764	11	3	2104618	6.2708	1.7965e-10
Adipose_Visceral_Omentum	eGFR-CAD	127002	ATXN7L2	1	110026533	110035426	29	3	2138456	4.9873	3.0607e-07
Adipose_Visceral_Omentum	eGFR-CAD	57463	AMIGO1	1	110049446	110052336	160	18	2133958	6.5027	3.9446e-11
Adipose_Visceral_Omentum	eGFR-CAD	10745	PHTF1	1	114239824	114302165	145	2	2162871	4.7334	1.1038e-06
Adipose_Visceral_Omentum	eGFR-CAD	54460	MRPS21	1	150266262	150281414	400	12	2144788	4.9714	3.3229e-07
Adipose_Visceral_Omentum	eGFR-CAD	80222	TARS2	1	150459840	150480085	332	7	2155076	4.7585	9.7507e-07
Adipose_Visceral_Omentum	eGFR-CAD	84072	HORMAD1	1	150670535	150693372	276	3	2160083	5.1191	1.5351e-07
Adipose_Visceral_Omentum	eGFR-CAD	1520	CTSS	1	150702672	150738433	589	12	2151514	6.4252	6.5827e-11
Adipose_Visceral_Omentum	eGFR-CAD	405	ARNT	1	150782181	150849244	389	7	2155496	5.8961	1.8608e-09
Adipose_Visceral_Omentum	eGFR-CAD	10500	SEMA6C	1	151104161	151119146	132	13	2138205	5.2569	7.325e-08
Adipose_Visceral_Omentum	eGFR-CAD	57530	CGN	1	151483331	151511168	8	1	2151921	5.3074	5.5613e-08
Adipose_Visceral_Omentum	eGFR-CAD	9859	CEP170	1	243287730	243419284	150	6	2107743	4.759	9.7296e-07
Adipose_Visceral_Omentum	eGFR-CAD	10806	SDCCAG8	1	243419307	243663393	206	10	2100557	4.8781	5.355e-07
Adipose_Visceral_Omentum	eGFR-CAD	63892	THADA	2	43457975	43823185	98	2	2162381	5.2142	9.2298e-08
Adipose_Visceral_Omentum	eGFR-CAD	400954	EML6	2	54952149	55199157	445	15	2137102	5.0174	2.6194e-07
Adipose_Visceral_Omentum	eGFR-CAD	9027	NAT8	2	73867850	73869537	4	1	2083243	6.0502	7.2324e-10
Adipose_Visceral_Omentum	eGFR-CAD	2677	GGCX	2	85771978	85788657	103	8	2148615	5.2836	6.3326e-08
Adipose_Visceral_Omentum	eGFR-CAD	8673	VAMP8	2	85804614	85809156	108	7	2142970	4.87	5.5788e-07
Adipose_Visceral_Omentum	eGFR-CAD	92	ACVR2A	2	148602086	148688396	76	2	2150172	5.9594	1.2659e-09
Adipose_Visceral_Omentum	eGFR-CAD	5000	ORC4	2	148687966	148779173	174	12	2150136	6.9177	2.2946e-12
Adipose_Visceral_Omentum	eGFR-CAD	3231	HOXD1	2	177053307	177055635	41	6	2140101	4.7902	8.3302e-07
Adipose_Visceral_Omentum	eGFR-CAD	79800	CARF	2	203776978	203851060	41	3	2145503	6.5816	2.3275e-11
Adipose_Visceral_Omentum	eGFR-CAD	993	CDC25A	3	48198668	48230153	586	7	2149585	5.0107	2.7116e-07
Adipose_Visceral_Omentum	eGFR-CAD	51385	ZNF589	3	48282596	48312480	700	13	2139090	5.7755	3.8353e-09
Adipose_Visceral_Omentum	eGFR-CAD	10201	NME6	3	48335485	48343719	631	9	2147962	5.5215	1.6802e-08
Adipose_Visceral_Omentum	eGFR-CAD	84126	ATRIP	3	48488114	48509044	55	5	2089643	5.808	3.1609e-09
Adipose_Visceral_Omentum	eGFR-CAD	11277	TREX1	3	48506919	48509044	628	18	2140545	7.0545	8.6638e-13
Adipose_Visceral_Omentum	eGFR-CAD	51246	SHISA5	3	48509197	48542259	82	1	2130998	4.915	4.4386e-07
Adipose_Visceral_Omentum	eGFR-CAD	51447	IP6K2	3	48725436	48754711	104	5	2141856	4.9282	4.1494e-07
Adipose_Visceral_Omentum	eGFR-CAD	11180	WDR6	3	49044637	49053386	840	15	2144408	4.5783	2.3443e-06
Adipose_Visceral_Omentum	eGFR-CAD	3913	LAMB2	3	49158547	49170599	37	5	2107878	5.9031	1.7835e-09
Adipose_Visceral_Omentum	eGFR-CAD	275	AMT	3	49454211	49460111	1051	21	2144962	6.9533	1.7846e-12
Adipose_Visceral_Omentum	eGFR-CAD	84276	NICN1	3	49459766	49466777	702	15	2147357	5.9574	1.2813e-09
Adipose_Visceral_Omentum	eGFR-CAD	327	APEH	3	49711427	49720936	255	8	2153274	7.0766	7.3854e-13
Adipose_Visceral_Omentum	eGFR-CAD	4485	MST1	3	49721380	49726196	217	10	2138086	7.1698	3.7553e-13
Adipose_Visceral_Omentum	eGFR-CAD	63891	RNF123	3	49726950	49758962	667	15	2150220	7.1698	3.7559e-13
Adipose_Visceral_Omentum	eGFR-CAD	29925	GMPPB	3	49758909	49761407	916	19	2146961	7.1758	3.5951e-13
Adipose_Visceral_Omentum	eGFR-CAD	4486	MST1R	3	49924435	49941311	190	5	2147325	5.4153	3.0601e-08
Adipose_Visceral_Omentum	eGFR-CAD	10180	RBM6	3	49977474	50114685	1264	29	2143174	7.9797	7.3325e-16
Adipose_Visceral_Omentum	eGFR-CAD	10181	RBM5	3	50126341	50156397	17	4	2110526	5.1024	1.6768e-07
Adipose_Visceral_Omentum	eGFR-CAD	6405	SEMA3F	3	50192562	50226508	209	8	2154831	6.6799	1.1953e-11
Adipose_Visceral_Omentum	eGFR-CAD	8372	HYAL3	3	50330259	50336899	212	24	2125227	6.1321	4.337e-10
Adipose_Visceral_Omentum	eGFR-CAD	64943	NT5DC2	3	52558385	52569093	397	5	2158319	5.4894	2.0162e-08
Adipose_Visceral_Omentum	eGFR-CAD	26354	GNL3	3	52719936	52728513	5	2	2125501	5.0054	2.7866e-07
Adipose_Visceral_Omentum	eGFR-CAD	6787	NEK4	3	52744796	52804965	356	4	2160026	5.4566	2.4271e-08
Adipose_Visceral_Omentum	eGFR-CAD	3700	ITIH4	3	52847006	52864717	665	11	2153292	6.1085	5.028e-10
Adipose_Visceral_Omentum	eGFR-CAD	91869	RFT1	3	53122499	53164480	311	11	2145575	4.6495	1.664e-06
Adipose_Visceral_Omentum	eGFR-CAD	5523	PPP2R3A	3	135684515	135866752	316	4	2155314	6.7271	8.6546e-12
Adipose_Visceral_Omentum	eGFR-CAD	5096	PCCB	3	135969167	136056737	474	11	2158911	6.3093	1.4016e-10
Adipose_Visceral_Omentum	eGFR-CAD	26084	ARHGEF26	3	153838792	153975616	419	7	2152346	7.0289	1.0409e-12
Adipose_Visceral_Omentum	eGFR-CAD	170506	DHX36	3	153993452	154042286	310	5	2150860	7.0282	1.0463e-12
Adipose_Visceral_Omentum	eGFR-CAD	2868	GRK4	4	2965232	3042474	347	15	2140360	5.2357	8.2188e-08
Adipose_Visceral_Omentum	eGFR-CAD	8572	PDLIM4	5	131593351	131609147	279	7	2150408	6.0339	8.0019e-10
Adipose_Visceral_Omentum	eGFR-CAD	51780	KDM3B	5	137688285	137772716	165	8	2158780	4.7487	1.0239e-06
Adipose_Visceral_Omentum	eGFR-CAD	346157	ZNF391	6	27356524	27371683	542	19	2150875	4.9434	3.8385e-07
Adipose_Visceral_Omentum	eGFR-CAD	7741	ZSCAN26	6	28234788	28246001	1434	15	2096574	4.6643	1.5486e-06
Adipose_Visceral_Omentum	eGFR-CAD	346171	ZFP57	6	29640169	29644931	3687	49	2013934	5.2815	6.4081e-08
Adipose_Visceral_Omentum	eGFR-CAD	10211	FLOT1	6	30695506	30710687	1162	22	1997626	5.4019	3.2972e-08
Adipose_Visceral_Omentum	eGFR-CAD	57176	VARS2	6	30881982	30894236	539	24	1979671	5.3099	5.4853e-08
Adipose_Visceral_Omentum	eGFR-CAD	170679	PSORS1C1	6	31082608	31107869	2798	65	2024207	6.9475	1.8586e-12
Adipose_Visceral_Omentum	eGFR-CAD	170680	PSORS1C2	6	31105311	31107127	2451	63	2027951	6.4297	6.3908e-11
Adipose_Visceral_Omentum	eGFR-CAD	54535	CCHCR1	6	31110216	31126015	2470	56	2037102	8.0433	4.3717e-16
Adipose_Visceral_Omentum	eGFR-CAD	6941	TCF19	6	31126303	31134183	224	21	2077446	5.9338	1.4797e-09
Adipose_Visceral_Omentum	eGFR-CAD	5460	POU5F1	6	31132114	31138451	2202	51	2040899	7.6019	1.4588e-14
Adipose_Visceral_Omentum	eGFR-CAD	3107	HLA-C	6	31236526	31239913	2075	45	2041372	6.9272	2.1467e-12
Adipose_Visceral_Omentum	eGFR-CAD	3106	HLA-B	6	31321649	31324989	890	34	2041372	4.6999	1.3011e-06
Adipose_Visceral_Omentum	eGFR-CAD	4277	MICB	6	31462054	31478901	1409	36	2012596	6.09	5.6444e-10
Adipose_Visceral_Omentum	eGFR-CAD	7917	BAG6	6	31606805	31620953	94	14	2016228	6.9016	2.5703e-12
Adipose_Visceral_Omentum	eGFR-CAD	58496	LY6G5B	6	31638728	31640227	645	34	2030302	5.9622	1.2445e-09
Adipose_Visceral_Omentum	eGFR-CAD	80741	LY6G5C	6	31644461	31648150	197	17	2066887	5.103	1.6713e-07
Adipose_Visceral_Omentum	eGFR-CAD	80737	VWA7	6	31733178	31745108	48	8	2054071	5.4368	2.7129e-08
Adipose_Visceral_Omentum	eGFR-CAD	720	C4A	6	31949834	31970457	1744	35	2024426	6.4875	4.3631e-11
Adipose_Visceral_Omentum	eGFR-CAD	721	C4B	6	31982572	32003195	191	10	2016715	4.6362	1.7745e-06
Adipose_Visceral_Omentum	eGFR-CAD	1388	ATF6B	6	32083045	32096017	234	27	2043559	7.3699	8.5362e-14
Adipose_Visceral_Omentum	eGFR-CAD	80863	PRRT1	6	32116140	32119720	417	20	2013973	5.7014	5.9409e-09
Adipose_Visceral_Omentum	eGFR-CAD	4855	NOTCH4	6	32162620	32191844	2070	38	1997827	6.4167	6.9644e-11
Adipose_Visceral_Omentum	eGFR-CAD	3123	HLA-DRB1	6	32546546	32557613	971	23	1983489	6.0547	7.0362e-10
Adipose_Visceral_Omentum	eGFR-CAD	3117	HLA-DQA1	6	32605169	32612152	2150	39	1977375	6.9195	2.2661e-12
Adipose_Visceral_Omentum	eGFR-CAD	3119	HLA-DQB1	6	32627241	32634466	2435	48	1986079	6.5759	2.4181e-11
Adipose_Visceral_Omentum	eGFR-CAD	3118	HLA-DQA2	6	32709156	32714664	2150	39	1977375	6.9195	2.2661e-12
Adipose_Visceral_Omentum	eGFR-CAD	3120	HLA-DQB2	6	32723837	32731330	2415	42	1984901	5.5748	1.2388e-08
Adipose_Visceral_Omentum	eGFR-CAD	5698	PSMB9	6	32821927	32827628	809	23	1997923	4.727	1.1394e-06
Adipose_Visceral_Omentum	eGFR-CAD	578	BAK1	6	33540323	33548072	356	30	2132893	4.9031	4.7168e-07
Adipose_Visceral_Omentum	eGFR-CAD	3710	ITPR3	6	33587951	33664351	151	11	2137708	4.8228	7.0771e-07
Adipose_Visceral_Omentum	eGFR-CAD	6631	SNRPC	6	34724871	34741634	417	7	2153275	5.6235	9.3572e-09
Adipose_Visceral_Omentum	eGFR-CAD	54887	BLTP3A	6	34759794	34845291	836	21	2145511	5.8101	3.1217e-09
Adipose_Visceral_Omentum	eGFR-CAD	7942	TFEB	6	41651716	41703997	10	2	2121132	5.5059	1.8361e-08
Adipose_Visceral_Omentum	eGFR-CAD	84456	L3MBTL3	6	130339728	130462594	165	11	2153794	6.4234	6.6651e-11
Adipose_Visceral_Omentum	eGFR-CAD	6943	TCF21	6	134210259	134216675	62	7	2132913	7.503	3.1198e-14
Adipose_Visceral_Omentum	eGFR-CAD	6580	SLC22A1	6	160542821	160580147	72	7	2149949	5.9025	1.7902e-09
Adipose_Visceral_Omentum	eGFR-CAD	6581	SLC22A3	6	160769405	160873613	121	8	2155641	4.8557	5.9969e-07
Adipose_Visceral_Omentum	eGFR-CAD	340348	TSPAN33	7	128784712	128809534	33	4	2101753	5.2286	8.5393e-08
Adipose_Visceral_Omentum	eGFR-CAD	157285	PRAG1	8	8175258	8243941	176	11	2132595	5.264	7.0461e-08
Adipose_Visceral_Omentum	eGFR-CAD	137075	CLDN23	8	8559666	8561617	114	2	2151978	4.873	5.4961e-07
Adipose_Visceral_Omentum	eGFR-CAD	94137	RP1L1	8	10463859	10512617	75	4	2142991	5.3564	4.2456e-08
Adipose_Visceral_Omentum	eGFR-CAD	8895	CPNE3	8	87526656	87573726	194	7	2161312	4.8903	5.0349e-07
Adipose_Visceral_Omentum	eGFR-CAD	28	ABO	9	136130563	136150630	253	23	2075364	6.1991	2.8395e-10
Adipose_Visceral_Omentum	eGFR-CAD	6834	SURF1	9	136218660	136223361	331	27	2085644	4.6534	1.6323e-06
Adipose_Visceral_Omentum	eGFR-CAD	84833	ATP5MK	10	105148807	105156270	105	4	2152030	5.4603	2.376e-08
Adipose_Visceral_Omentum	eGFR-CAD	22984	PDCD11	10	105156387	105206052	47	3	2149507	5.7173	5.4107e-09
Adipose_Visceral_Omentum	eGFR-CAD	118663	BTBD16	10	124030811	124097676	283	16	2145135	4.9623	3.4834e-07
Adipose_Visceral_Omentum	eGFR-CAD	10089	KCNK7	11	65360326	65363467	58	6	2149083	4.95	3.7103e-07
Adipose_Visceral_Omentum	eGFR-CAD	4296	MAP3K11	11	65365226	65381720	143	16	2137978	6.8049	5.0556e-12
Adipose_Visceral_Omentum	eGFR-CAD	399909	PCNX3	11	65383686	65404910	27	1	2158260	6.046	7.4245e-10
Adipose_Visceral_Omentum	eGFR-CAD	84153	RNASEH2C	11	65485144	65488409	145	15	2147483	6.1493	3.8913e-10
Adipose_Visceral_Omentum	eGFR-CAD	254122	SNX32	11	65601305	65621578	389	25	2146052	5.7299	5.0236e-09
Adipose_Visceral_Omentum	eGFR-CAD	219931	TPCN2	11	68816350	68858072	166	19	2127564	5.6575	7.6788e-09
Adipose_Visceral_Omentum	eGFR-CAD	79731	NARS2	11	78147007	78285909	635	8	2142145	4.8525	6.0947e-07
Adipose_Visceral_Omentum	eGFR-CAD	5519	PPP2R1B	11	111597632	111637169	181	8	2140335	4.9801	3.1768e-07
Adipose_Visceral_Omentum	eGFR-CAD	84318	CCDC77	12	498516	551811	181	5	2131236	5.9029	1.786e-09
Adipose_Visceral_Omentum	eGFR-CAD	341567	H1-7	12	48722763	48724062	66	2	2145835	5.5091	1.8034e-08
Adipose_Visceral_Omentum	eGFR-CAD	6667	SP1	12	53773979	53810230	176	8	2132395	4.8553	6.0097e-07
Adipose_Visceral_Omentum	eGFR-CAD	6231	RPS26	12	56435686	56438007	306	18	2116895	5.0647	2.0448e-07
Adipose_Visceral_Omentum	eGFR-CAD	283377	SPRYD4	12	56862301	56864769	47	5	2105787	4.8557	5.9973e-07
Adipose_Visceral_Omentum	eGFR-CAD	217	ALDH2	12	112204691	112247789	225	1	2154427	5.2288	8.5296e-08
Adipose_Visceral_Omentum	eGFR-CAD	8550	MAPKAPK5	12	112280032	112331228	457	9	2146743	6.4091	7.3169e-11
Adipose_Visceral_Omentum	eGFR-CAD	89894	TMEM116	12	112369086	112451023	929	11	2142615	7.2196	2.6062e-13
Adipose_Visceral_Omentum	eGFR-CAD	80018	NAA25	12	112464493	112546826	160	3	2158954	5.7969	3.3768e-09
Adipose_Visceral_Omentum	eGFR-CAD	10906	TRAFD1	12	112563349	112591408	137	2	2162930	5.5875	1.1521e-08
Adipose_Visceral_Omentum	eGFR-CAD	64897	C12orf43	12	121440835	121454300	260	18	2147432	5.0036	2.8134e-07
Adipose_Visceral_Omentum	eGFR-CAD	196385	DNAH10	12	124246786	124420267	205	13	2144632	6.2939	1.5475e-10
Adipose_Visceral_Omentum	eGFR-CAD	80212	CCDC92	12	124420955	124457373	296	17	2143990	6.8735	3.133e-12
Adipose_Visceral_Omentum	eGFR-CAD	25938	HEATR5A	14	31760994	31889788	16	3	2108362	4.7653	9.4265e-07
Adipose_Visceral_Omentum	eGFR-CAD	26094	DCAF4	14	73393040	73428825	490	36	2144280	5.0045	2.8005e-07
Adipose_Visceral_Omentum	eGFR-CAD	11339	OIP5	15	41601466	41624819	88	2	2158333	4.8349	6.6621e-07
Adipose_Visceral_Omentum	eGFR-CAD	51203	NUSAP1	15	41624892	41673248	157	4	2155570	5.4781	2.1496e-08
Adipose_Visceral_Omentum	eGFR-CAD	51103	NDUFAF1	15	41679547	41694658	50	7	2139536	5.0234	2.5376e-07
Adipose_Visceral_Omentum	eGFR-CAD	26015	RPAP1	15	41809374	41836464	465	19	2146740	5.2263	8.6463e-08
Adipose_Visceral_Omentum	eGFR-CAD	114294	LACTB	15	63413999	63434260	312	14	2148772	4.7999	7.9374e-07
Adipose_Visceral_Omentum	eGFR-CAD	1543	CYP1A1	15	75011883	75017951	191	13	2140542	4.7973	8.0395e-07
Adipose_Visceral_Omentum	eGFR-CAD	4123	MAN2C1	15	75648133	75661455	461	27	2126162	4.7986	7.9903e-07
Adipose_Visceral_Omentum	eGFR-CAD	1512	CTSH	15	79214092	79237436	133	19	2109127	4.6559	1.6127e-06
Adipose_Visceral_Omentum	eGFR-CAD	8120	AP3B2	15	83328033	83378660	637	37	2145148	5.2426	7.9158e-08
Adipose_Visceral_Omentum	eGFR-CAD	123720	WHAMM	15	83476959	83503613	410	35	2147070	5.843	2.563e-09
Adipose_Visceral_Omentum	eGFR-CAD	2242	FES	15	91427665	91439006	10	3	2076004	5.3724	3.8858e-08
Adipose_Visceral_Omentum	eGFR-CAD	4775	NFATC3	16	68118654	68263162	158	7	2144114	5.0879	1.8104e-07
Adipose_Visceral_Omentum	eGFR-CAD	23659	PLA2G15	16	68279240	68294965	28	2	2136831	4.8073	7.6506e-07
Adipose_Visceral_Omentum	eGFR-CAD	10428	CFDP1	16	75327608	75467387	471	12	2144350	6.0021	9.7399e-10
Adipose_Visceral_Omentum	eGFR-CAD	10400	PEMT	17	17408877	17495434	137	7	2140351	5.114	1.5768e-07
Adipose_Visceral_Omentum	eGFR-CAD	146691	TOM1L2	17	17746822	17875784	431	9	2150854	6.7032	1.0197e-11
Adipose_Visceral_Omentum	eGFR-CAD	91647	ATPAF2	17	17921334	17942483	261	7	2149455	5.9594	1.2656e-09
Adipose_Visceral_Omentum	eGFR-CAD	80179	MYO19	17	34851599	34891305	95	4	2076975	4.6973	1.3183e-06
Adipose_Visceral_Omentum	eGFR-CAD	93210	PGAP3	17	37827375	37844310	128	8	2155031	4.9736	3.2855e-07
Adipose_Visceral_Omentum	eGFR-CAD	79132	DHX58	17	40253422	40264751	190	15	2131664	5.3706	3.9228e-08
Adipose_Visceral_Omentum	eGFR-CAD	23415	KCNH4	17	40308910	40333296	76	5	2118557	4.9099	4.5558e-07
Adipose_Visceral_Omentum	eGFR-CAD	284076	TTLL6	17	46839593	46894469	178	8	2149861	5.047	2.2439e-07
Adipose_Visceral_Omentum	eGFR-CAD	516	ATP5MC1	17	46970148	46973233	7	1	2152545	4.5723	2.4125e-06
Adipose_Visceral_Omentum	eGFR-CAD	6909	TBX2	17	59477257	59486827	7	3	2113232	6.1078	5.0515e-10
Adipose_Visceral_Omentum	eGFR-CAD	85302	FBF1	17	73905925	73937119	191	11	2142384	5.0475	2.2379e-07
Adipose_Visceral_Omentum	eGFR-CAD	100134934	TEN1	17	73975298	73996667	213	15	2138012	4.7878	8.4319e-07
Adipose_Visceral_Omentum	eGFR-CAD	57130	ATP13A1	19	19756007	19774512	51	3	2145135	5.7456	4.5793e-09
Adipose_Visceral_Omentum	eGFR-CAD	11136	SLC7A9	19	33321417	33360683	222	13	2140540	4.7787	8.8215e-07
Adipose_Visceral_Omentum	eGFR-CAD	57711	ZNF529	19	37034517	37096178	130	9	2128677	4.6042	2.0702e-06
Adipose_Visceral_Omentum	eGFR-CAD	92285	ZNF585B	19	37672481	37701632	503	8	2161723	6.082	5.9358e-10
Adipose_Visceral_Omentum	eGFR-CAD	390927	ZNF793	19	37997323	38034239	835	12	2153902	6.1871	3.0635e-10
Adipose_Visceral_Omentum	eGFR-CAD	163115	ZNF781	19	38158650	38183216	1217	19	2151492	7.4449	4.8496e-14
Adipose_Visceral_Omentum	eGFR-CAD	90324	CCDC97	19	41816094	41830788	5	2	2088011	4.5462	2.7312e-06
Adipose_Visceral_Omentum	eGFR-CAD	25865	PRKD2	19	47177573	47220384	54	5	2131758	4.8181	7.2471e-07
Adipose_Visceral_Omentum	eGFR-CAD	84557	MAP1LC3A	20	33134688	33148149	640	19	2149780	7.3144	1.2928e-13
Adipose_Visceral_Omentum	eGFR-CAD	23054	NCOA6	20	33302578	33413433	127	4	2152116	4.6053	2.0591e-06
Adipose_Visceral_Omentum	eGFR-CAD	2686	GGT7	20	33432523	33460661	109	6	2153697	4.9089	4.5789e-07
Adipose_Visceral_Omentum	eGFR-CAD	57644	MYH7B	20	33543704	33590240	71	2	2157360	6.2702	1.803e-10
Adipose_Visceral_Omentum	eGFR-CAD	26133	TRPC4AP	20	33590207	33680618	64	3	2149713	6.2578	1.9517e-10
Adipose_Visceral_Omentum	eGFR-CAD	55741	EDEM2	20	33703160	33735161	265	9	2152456	5.6604	7.55e-09
Adipose_Visceral_Omentum	eGFR-CAD	10893	MMP24	20	33814539	33864804	9	2	2128270	5.865	2.2457e-09
Adipose_Visceral_Omentum	eGFR-CAD	55245	UQCC1	20	33890369	33999945	419	10	2154149	4.9065	4.6352e-07
Adipose_Visceral_Omentum	eGFR-CAD	25939	SAMHD1	20	35519285	35580246	1	1	2140521	5.1146	1.5724e-07
Adipose_Visceral_Omentum	eGFR-CAD	10287	RGS19	20	62704534	62711356	27	4	1998346	6.5939	2.1421e-11
Adipose_Visceral_Omentum	eGFR-CAD	4987	OPRL1	20	62711451	62731996	14	3	2037976	6.3567	1.0306e-10
Adipose_Visceral_Omentum	eGFR-CAD	8563	THOC5	22	29904156	29949749	687	31	2149475	5.409	3.1683e-08
Adipose_Visceral_Omentum	eGFR-CAD	27351	DESI1	22	41994032	42017079	107	11	2137260	4.864	5.7506e-07
Adipose_Visceral_Omentum	eGFR-CAD	164684	WBP2NL	22	42391607	42428935	292	8	2131857	5.1017	1.6831e-07
Adipose_Visceral_Omentum	eGFR-CAD	91689	SMDT1	22	42475695	42480288	703	23	2133230	5.1207	1.5222e-07
Adipose_Visceral_Omentum	eGFR-CAD	4700	NDUFA6	22	42481530	42486888	231	13	2129331	5.4791	2.1374e-08
Adipose_Visceral_Omentum	eGFR-CAD	1565	CYP2D6	22	42522501	42526883	449	17	2123294	5.3124	5.4103e-08
Adipose_Visceral_Omentum	eGFR-CAD	23170	TTLL12	22	43562628	43583137	70	12	2094848	4.7921	8.2524e-07
Adipose_Visceral_Omentum	eGFR-VTE	127707	KLHDC7A	1	18807424	18812540	126	17	2443597	4.6648	1.5444e-06
Adipose_Visceral_Omentum	eGFR-VTE	80818	ZNF436	1	23685941	23696357	66	8	2398043	5.4698	2.2533e-08
Adipose_Visceral_Omentum	eGFR-VTE	6920	TCEA3	1	23707555	23751269	74	6	2442745	4.7712	9.1567e-07
Adipose_Visceral_Omentum	eGFR-VTE	55650	PIGV	1	27113739	27124894	173	4	2468363	6.095	5.473e-10
Adipose_Visceral_Omentum	eGFR-VTE	10726	NUDC	1	27248187	27273362	132	2	2477727	5.8149	3.0336e-09
Adipose_Visceral_Omentum	eGFR-VTE	57708	MIER1	1	67390578	67454302	179	4	2449240	4.6667	1.5303e-06
Adipose_Visceral_Omentum	eGFR-VTE	8880	FUBP1	1	78409740	78444839	30	3	2406351	5.1276	1.4676e-07
Adipose_Visceral_Omentum	eGFR-VTE	56267	KYAT3	1	89401456	89458643	427	16	2467410	5.9766	1.1395e-09
Adipose_Visceral_Omentum	eGFR-VTE	54460	MRPS21	1	150266262	150281414	400	12	2452331	6.4755	4.7243e-11
Adipose_Visceral_Omentum	eGFR-VTE	80222	TARS2	1	150459840	150480085	332	7	2464176	6.7955	5.3981e-12
Adipose_Visceral_Omentum	eGFR-VTE	10500	SEMA6C	1	151104161	151119146	132	13	2446200	5.5699	1.2744e-08
Adipose_Visceral_Omentum	eGFR-VTE	57530	CGN	1	151483331	151511168	8	1	2444037	6.3689	9.5186e-11
Adipose_Visceral_Omentum	eGFR-VTE	9859	CEP170	1	243287730	243419284	150	6	2422634	5.4211	2.9623e-08
Adipose_Visceral_Omentum	eGFR-VTE	10806	SDCCAG8	1	243419307	243663393	206	10	2418707	5.6649	7.3537e-09
Adipose_Visceral_Omentum	eGFR-VTE	51374	ATRAID	2	27434899	27440046	211	10	2442038	4.5521	2.6558e-06
Adipose_Visceral_Omentum	eGFR-VTE	9027	NAT8	2	73867850	73869537	4	1	2295656	5.0374	2.36e-07
Adipose_Visceral_Omentum	eGFR-VTE	3236	HOXD10	2	176981492	176984670	24	2	2482061	5.3642	4.066e-08
Adipose_Visceral_Omentum	eGFR-VTE	3235	HOXD9	2	176987413	176989645	70	5	2472640	5.5412	1.5021e-08
Adipose_Visceral_Omentum	eGFR-VTE	3234	HOXD8	2	176994422	176997423	63	3	2473048	5.2975	5.87e-08
Adipose_Visceral_Omentum	eGFR-VTE	3232	HOXD3	2	177001669	177043737	69	6	2467039	5.1523	1.2864e-07
Adipose_Visceral_Omentum	eGFR-VTE	3233	HOXD4	2	177015122	177017951	45	3	2472056	5.4431	2.6186e-08
Adipose_Visceral_Omentum	eGFR-VTE	3231	HOXD1	2	177053307	177055635	41	6	2469386	5.0555	2.1465e-07
Adipose_Visceral_Omentum	eGFR-VTE	11277	TREX1	3	48506919	48509044	628	18	2445062	4.6878	1.3808e-06
Adipose_Visceral_Omentum	eGFR-VTE	275	AMT	3	49454211	49460111	1051	21	2447680	4.6467	1.6865e-06
Adipose_Visceral_Omentum	eGFR-VTE	29925	GMPPB	3	49758909	49761407	916	19	2443789	4.9445	3.8165e-07
Adipose_Visceral_Omentum	eGFR-VTE	10180	RBM6	3	49977474	50114685	1264	29	2444119	5.5205	1.6899e-08
Adipose_Visceral_Omentum	eGFR-VTE	64943	NT5DC2	3	52558385	52569093	397	5	2469067	5.6033	1.0517e-08
Adipose_Visceral_Omentum	eGFR-VTE	26354	GNL3	3	52719936	52728513	5	2	2466183	5.0103	2.7167e-07
Adipose_Visceral_Omentum	eGFR-VTE	6787	NEK4	3	52744796	52804965	356	4	2470478	5.6221	9.4316e-09
Adipose_Visceral_Omentum	eGFR-VTE	3700	ITIH4	3	52847006	52864717	665	11	2461374	6.0101	9.268e-10
Adipose_Visceral_Omentum	eGFR-VTE	9657	IQCB1	3	121488608	121553926	825	25	2467288	6.5131	3.6811e-11
Adipose_Visceral_Omentum	eGFR-VTE	26084	ARHGEF26	3	153838792	153975616	419	7	2469612	5.6076	1.0259e-08
Adipose_Visceral_Omentum	eGFR-VTE	170506	DHX36	3	153993452	154042286	310	5	2478390	5.4687	2.2662e-08
Adipose_Visceral_Omentum	eGFR-VTE	339965	CCDC158	4	77234192	77333285	1	1	2246884	4.6338	1.7947e-06
Adipose_Visceral_Omentum	eGFR-VTE	1601	DAB2	5	39371776	39425335	1	1	2448257	5.1813	1.1019e-07
Adipose_Visceral_Omentum	eGFR-VTE	401207	C5orf63	5	126378250	126409184	305	6	2462265	4.9671	3.3976e-07
Adipose_Visceral_Omentum	eGFR-VTE	8572	PDLIM4	5	131593351	131609147	279	7	2456153	4.6074	2.0388e-06
Adipose_Visceral_Omentum	eGFR-VTE	10636	RGS14	5	176784704	176799599	61	8	2425522	4.6229	1.8916e-06
Adipose_Visceral_Omentum	eGFR-VTE	11118	BTN3A2	6	26365387	26378548	1161	29	2458356	6.7063	9.9793e-12
Adipose_Visceral_Omentum	eGFR-VTE	7741	ZSCAN26	6	28234788	28246001	1434	15	2460100	4.815	7.3585e-07
Adipose_Visceral_Omentum	eGFR-VTE	346171	ZFP57	6	29640169	29644931	3687	49	2428792	6.3091	1.4033e-10
Adipose_Visceral_Omentum	eGFR-VTE	10211	FLOT1	6	30695506	30710687	1162	22	2427159	4.7038	1.2767e-06
Adipose_Visceral_Omentum	eGFR-VTE	135656	MUCL3	6	30908777	30921998	160	14	2417804	4.8445	6.3471e-07
Adipose_Visceral_Omentum	eGFR-VTE	170679	PSORS1C1	6	31082608	31107869	2798	65	2432569	7.5902	1.5965e-14
Adipose_Visceral_Omentum	eGFR-VTE	170680	PSORS1C2	6	31105311	31107127	2451	63	2433254	7.6142	1.3267e-14
Adipose_Visceral_Omentum	eGFR-VTE	54535	CCHCR1	6	31110216	31126015	2470	56	2433265	7.5369	2.4068e-14
Adipose_Visceral_Omentum	eGFR-VTE	6941	TCF19	6	31126303	31134183	224	21	2425270	5.5344	1.5616e-08
Adipose_Visceral_Omentum	eGFR-VTE	5460	POU5F1	6	31132114	31138451	2202	51	2432456	7.6389	1.0955e-14
Adipose_Visceral_Omentum	eGFR-VTE	3107	HLA-C	6	31236526	31239913	2075	45	2428054	8.0075	5.8526e-16
Adipose_Visceral_Omentum	eGFR-VTE	3106	HLA-B	6	31321649	31324989	890	34	2436804	5.4417	2.6391e-08
Adipose_Visceral_Omentum	eGFR-VTE	100507436	MICA	6	31367561	31383090	1366	40	2421446	7.6051	1.4237e-14
Adipose_Visceral_Omentum	eGFR-VTE	4277	MICB	6	31462054	31478901	1409	36	2433010	6.5961	2.1099e-11
Adipose_Visceral_Omentum	eGFR-VTE	7917	BAG6	6	31606805	31620953	94	14	2414038	5.25	7.6056e-08
Adipose_Visceral_Omentum	eGFR-VTE	58496	LY6G5B	6	31638728	31640227	645	34	2447584	5.2812	6.4163e-08
Adipose_Visceral_Omentum	eGFR-VTE	720	C4A	6	31949834	31970457	1744	35	2424770	6.5564	2.7559e-11
Adipose_Visceral_Omentum	eGFR-VTE	4855	NOTCH4	6	32162620	32191844	2070	38	2413281	6.1888	3.032e-10
Adipose_Visceral_Omentum	eGFR-VTE	3123	HLA-DRB1	6	32546546	32557613	971	23	2387988	5.3898	3.5266e-08
Adipose_Visceral_Omentum	eGFR-VTE	3117	HLA-DQA1	6	32605169	32612152	2150	39	2390426	5.5053	1.8429e-08
Adipose_Visceral_Omentum	eGFR-VTE	3119	HLA-DQB1	6	32627241	32634466	2435	48	2393444	5.954	1.308e-09
Adipose_Visceral_Omentum	eGFR-VTE	3118	HLA-DQA2	6	32709156	32714664	2150	39	2390426	5.5053	1.8429e-08
Adipose_Visceral_Omentum	eGFR-VTE	3120	HLA-DQB2	6	32723837	32731330	2415	42	2393773	5.8736	2.1324e-09
Adipose_Visceral_Omentum	eGFR-VTE	6631	SNRPC	6	34724871	34741634	417	7	2459390	4.8755	5.4271e-07
Adipose_Visceral_Omentum	eGFR-VTE	54887	BLTP3A	6	34759794	34845291	836	21	2460325	4.7579	9.779e-07
Adipose_Visceral_Omentum	eGFR-VTE	2444	FRK	6	116262691	116397360	73	3	2481029	4.6335	1.7973e-06
Adipose_Visceral_Omentum	eGFR-VTE	221294	NT5DC1	6	116421999	116566853	215	11	2475719	4.586	2.2587e-06
Adipose_Visceral_Omentum	eGFR-VTE	84456	L3MBTL3	6	130339728	130462594	165	11	2460910	5.6449	8.2646e-09
Adipose_Visceral_Omentum	eGFR-VTE	6580	SLC22A1	6	160542821	160580147	73	7	2466321	5.1238	1.4971e-07
Adipose_Visceral_Omentum	eGFR-VTE	28959	TMEM176B	7	150488375	150498448	100	13	2447260	4.9119	4.5093e-07
Adipose_Visceral_Omentum	eGFR-VTE	55365	TMEM176A	7	150497854	150502208	77	10	2467299	5.2698	6.8268e-08
Adipose_Visceral_Omentum	eGFR-VTE	157285	PRAG1	8	8175258	8243941	176	11	2430776	4.7459	1.0378e-06
Adipose_Visceral_Omentum	eGFR-VTE	2222	FDFT1	8	11653467	11696818	136	16	2442795	4.6344	1.7901e-06
Adipose_Visceral_Omentum	eGFR-VTE	28	ABO	9	136130563	136150630	106	17	2384938	6.4882	4.3427e-11
Adipose_Visceral_Omentum	eGFR-VTE	6838	SURF6	9	136197543	136203047	344	13	2423388	4.9222	4.2784e-07
Adipose_Visceral_Omentum	eGFR-VTE	6834	SURF1	9	136218660	136223361	222	22	2399709	5.5525	1.4083e-08
Adipose_Visceral_Omentum	eGFR-VTE	11093	ADAMTS13	9	136279459	136324525	152	11	2412595	4.573	2.4044e-06
Adipose_Visceral_Omentum	eGFR-VTE	8019	BRD3	9	136895427	136933655	56	3	2441306	4.8342	6.6847e-07
Adipose_Visceral_Omentum	eGFR-VTE	399818	EEF1AKMT2	10	126434336	126480439	427	27	2431444	4.9961	2.9243e-07
Adipose_Visceral_Omentum	eGFR-VTE	392	ARHGAP1	11	46698625	46722215	375	10	2454924	6.5345	3.192e-11
Adipose_Visceral_Omentum	eGFR-VTE	79797	ZNF408	11	46722317	46727466	102	4	2450815	5.9147	1.6625e-09
Adipose_Visceral_Omentum	eGFR-VTE	53	ACP2	11	47260853	47270457	207	12	2450430	6.4776	4.6594e-11
Adipose_Visceral_Omentum	eGFR-VTE	8567	MADD	11	47290927	47351582	110	3	2436872	5.3354	4.7678e-08
Adipose_Visceral_Omentum	eGFR-VTE	91252	SLC39A13	11	47428683	47438051	185	4	2455692	4.8861	5.1433e-07
Adipose_Visceral_Omentum	eGFR-VTE	5702	PSMC3	11	47440320	47448024	493	15	2460687	5.2971	5.8822e-08
Adipose_Visceral_Omentum	eGFR-VTE	114900	C1QTNF4	11	47611216	47615961	679	19	2459509	5.6362	8.6899e-09
Adipose_Visceral_Omentum	eGFR-VTE	5795	PTPRJ	11	48002101	48192394	689	11	2431341	4.7557	9.8876e-07
Adipose_Visceral_Omentum	eGFR-VTE	219541	MED19	11	57471182	57479804	335	14	2444622	4.614	1.9749e-06
Adipose_Visceral_Omentum	eGFR-VTE	746	TMEM258	11	61556602	61560085	62	4	2464370	5.8269	2.8241e-09
Adipose_Visceral_Omentum	eGFR-VTE	3992	FADS1	11	61567097	61584529	42	2	2477846	5.7903	3.5126e-09
Adipose_Visceral_Omentum	eGFR-VTE	9415	FADS2	11	61583675	61634826	80	6	2467161	5.9248	1.5634e-09
Adipose_Visceral_Omentum	eGFR-VTE	10089	KCNK7	11	65360326	65363467	58	6	2453804	4.5385	2.8331e-06
Adipose_Visceral_Omentum	eGFR-VTE	84153	RNASEH2C	11	65485144	65488409	145	15	2440661	4.823	7.0716e-07
Adipose_Visceral_Omentum	eGFR-VTE	254122	SNX32	11	65601305	65621578	389	25	2449275	5.3679	3.9832e-08
Adipose_Visceral_Omentum	eGFR-VTE	1521	CTSW	11	65647284	65651212	281	18	2449993	5.3805	3.714e-08
Adipose_Visceral_Omentum	eGFR-VTE	1207	CLNS1A	11	77327196	77348851	143	1	2470640	4.7465	1.0351e-06
Adipose_Visceral_Omentum	eGFR-VTE	28971	AAMDC	11	77532147	77583398	358	3	2473386	4.9469	3.7695e-07
Adipose_Visceral_Omentum	eGFR-VTE	92105	INTS4	11	77589766	77705771	460	9	2470626	5.0625	2.0686e-07
Adipose_Visceral_Omentum	eGFR-VTE	5519	PPP2R1B	11	111597632	111637169	181	8	2414280	4.6257	1.867e-06
Adipose_Visceral_Omentum	eGFR-VTE	115557	ARHGEF25	12	58003963	58011028	146	9	2439990	4.5694	2.4452e-06
Adipose_Visceral_Omentum	eGFR-VTE	56994	CHPT1	12	102091417	102122852	322	18	2446679	4.5424	2.7811e-06
Adipose_Visceral_Omentum	eGFR-VTE	217	ALDH2	12	112204691	112247789	225	1	2461717	4.6252	1.8715e-06
Adipose_Visceral_Omentum	eGFR-VTE	8550	MAPKAPK5	12	112280032	112331228	457	9	2455515	4.7643	9.4751e-07
Adipose_Visceral_Omentum	eGFR-VTE	89894	TMEM116	12	112369086	112451023	929	11	2446572	5.4964	1.938e-08
Adipose_Visceral_Omentum	eGFR-VTE	196385	DNAH10	12	124246786	124420267	205	13	2462066	6.0844	5.8452e-10
Adipose_Visceral_Omentum	eGFR-VTE	80212	CCDC92	12	124420955	124457373	296	17	2460105	6.486	4.4069e-11
Adipose_Visceral_Omentum	eGFR-VTE	115708	TRMT61A	14	103995509	104003410	173	8	2448130	5.3673	3.9958e-08
Adipose_Visceral_Omentum	eGFR-VTE	114294	LACTB	15	63413999	63434260	312	14	2451872	5.3886	3.5506e-08
Adipose_Visceral_Omentum	eGFR-VTE	4088	SMAD3	15	67358036	67487533	122	2	2464971	5.2683	6.8829e-08
Adipose_Visceral_Omentum	eGFR-VTE	64799	IQCH	15	67547138	67794142	211	6	2447597	5.0035	2.8146e-07
Adipose_Visceral_Omentum	eGFR-VTE	5607	MAP2K5	15	67835021	68099455	258	6	2445994	5.2344	8.2763e-08
Adipose_Visceral_Omentum	eGFR-VTE	390598	SKOR1	15	68112042	68126498	402	12	2456376	4.8318	6.7657e-07
Adipose_Visceral_Omentum	eGFR-VTE	4123	MAN2C1	15	75648133	75661455	461	27	2405513	5.9839	1.0895e-09
Adipose_Visceral_Omentum	eGFR-VTE	10073	SNUPN	15	75890424	75918719	162	6	2401935	5.1258	1.4812e-07
Adipose_Visceral_Omentum	eGFR-VTE	10428	CFDP1	16	75327608	75467387	471	12	2456656	4.8086	7.6005e-07
Adipose_Visceral_Omentum	eGFR-VTE	83716	CRISPLD2	16	84853587	84943116	13	2	2444624	4.6037	2.0748e-06
Adipose_Visceral_Omentum	eGFR-VTE	5119	CHMP1A	16	89710839	89724193	44	11	2334309	5.3795	3.7344e-08
Adipose_Visceral_Omentum	eGFR-VTE	124045	SPATA33	16	89724152	89736866	122	9	2407551	5.1614	1.2258e-07
Adipose_Visceral_Omentum	eGFR-VTE	79007	DBNDD1	16	90071279	90085937	351	14	2389973	4.605	2.0624e-06
Adipose_Visceral_Omentum	eGFR-VTE	63826	SRR	17	2207244	2228553	463	15	2453102	4.909	4.5772e-07
Adipose_Visceral_Omentum	eGFR-VTE	9326	ZNHIT3	17	34842471	34855154	3	1	2475626	4.963	3.4715e-07
Adipose_Visceral_Omentum	eGFR-VTE	80179	MYO19	17	34851599	34891305	95	4	2395881	5.099	1.707e-07
Adipose_Visceral_Omentum	eGFR-VTE	79893	GGNBP2	17	34900737	34946278	73	2	2418329	4.883	5.2246e-07
Adipose_Visceral_Omentum	eGFR-VTE	10948	STARD3	17	37793333	37820454	6	2	2454150	4.7421	1.0576e-06
Adipose_Visceral_Omentum	eGFR-VTE	93210	PGAP3	17	37827375	37844310	128	8	2445480	4.6228	1.8932e-06
Adipose_Visceral_Omentum	eGFR-VTE	3212	HOXB2	17	46620017	46622393	488	17	2457925	5.4236	2.9197e-08
Adipose_Visceral_Omentum	eGFR-VTE	3213	HOXB3	17	46626232	46667634	53	3	2470881	5.1108	1.604e-07
Adipose_Visceral_Omentum	eGFR-VTE	284359	IZUMO1	19	49244073	49250831	81	8	2430639	6.4386	6.0293e-11
Adipose_Visceral_Omentum	eGFR-VTE	11264	PXMP4	20	32290550	32308136	78	3	2462436	4.8204	7.1623e-07
Adipose_Visceral_Omentum	eGFR-VTE	84557	MAP1LC3A	20	33134688	33148149	630	19	2429142	10.751	2.9214e-27
Adipose_Visceral_Omentum	eGFR-VTE	128869	PIGU	20	33148346	33265089	13	2	2480855	7.3093	1.343e-13
Adipose_Visceral_Omentum	eGFR-VTE	23054	NCOA6	20	33302578	33413433	127	4	2454945	4.9336	4.0367e-07
Adipose_Visceral_Omentum	eGFR-VTE	2686	GGT7	20	33432523	33460661	109	6	2396079	7.5115	2.923e-14
Adipose_Visceral_Omentum	eGFR-VTE	57644	MYH7B	20	33543704	33590240	71	2	2469272	7.4852	3.5719e-14
Adipose_Visceral_Omentum	eGFR-VTE	26133	TRPC4AP	20	33590207	33680618	63	3	2452879	7.3573	9.3837e-14
Adipose_Visceral_Omentum	eGFR-VTE	55741	EDEM2	20	33703160	33735161	265	9	2452513	7.3385	1.0804e-13
Adipose_Visceral_Omentum	eGFR-VTE	10893	MMP24	20	33814539	33864804	9	2	2478685	7.5148	2.8506e-14
Adipose_Visceral_Omentum	eGFR-VTE	55245	UQCC1	20	33890369	33999945	414	10	2447234	7.8504	2.0742e-15
Adipose_Visceral_Omentum	eGFR-VTE	11190	CEP250	20	34042988	34105360	178	8	2465979	5.0533	2.171e-07
Adipose_Visceral_Omentum	eGFR-VTE	8904	CPNE1	20	34213953	34252878	749	13	2434865	5.5495	1.4323e-08
Adipose_Visceral_Omentum	eGFR-VTE	10287	RGS19	20	62704534	62711356	27	4	2038907	5.1928	1.0356e-07
Adipose_Visceral_Omentum	eGFR-VTE	4987	OPRL1	20	62711451	62731996	14	3	2043289	5.4832	2.0883e-08
Adipose_Visceral_Omentum	eGFR-VTE	80115	BAIAP2L2	22	38480896	38506971	28	3	2474531	6.3865	8.4852e-11
Adipose_Visceral_Omentum	eGFR-VTE	8398	PLA2G6	22	38507502	38577857	12	3	2426571	5.0052	2.7903e-07
Adipose_Visceral_Omentum	eGFR-VTE	23764	MAFF	22	38597939	38612518	45	2	2469934	6.0419	7.6151e-10
Adipose_Visceral_Omentum	eGFR-VTE	25829	TMEM184B	22	38612415	38669040	81	6	2455057	5.7534	4.3734e-09
Adipose_Visceral_Omentum	eGFR-VTE	164684	WBP2NL	22	42391607	42428935	292	8	2425211	4.752	1.0073e-06
Adipose_Visceral_Omentum	eGFR-VTE	91689	SMDT1	22	42475695	42480288	703	23	2427907	5.4627	2.3441e-08
Adipose_Visceral_Omentum	eGFR-VTE	4700	NDUFA6	22	42481530	42486888	231	13	2412364	5.8226	2.8974e-09
Adipose_Visceral_Omentum	eGFR-VTE	1565	CYP2D6	22	42522501	42526883	449	17	2415964	5.0928	1.7643e-07
Adipose_Visceral_Omentum	eGFR-VTE	53947	A4GALT	22	43088123	43117307	151	12	2440372	6.6894	1.1204e-11
Adipose_Visceral_Omentum	eGFR-HF	92	ACVR2A	2	148602086	148688396	76	2	1945902	6.0857	5.7987e-10
Adipose_Visceral_Omentum	eGFR-HF	5000	ORC4	2	148687966	148779173	174	12	1951001	6.0897	5.6577e-10
Adipose_Visceral_Omentum	eGFR-HF	11277	TREX1	3	48506919	48509044	628	18	1931734	4.9096	4.5627e-07
Adipose_Visceral_Omentum	eGFR-HF	275	AMT	3	49454211	49460111	1051	21	1934774	4.6523	1.6409e-06
Adipose_Visceral_Omentum	eGFR-HF	10180	RBM6	3	49977474	50114685	1264	29	1932031	5.1478	1.3179e-07
Adipose_Visceral_Omentum	eGFR-HF	9657	IQCB1	3	121488608	121553926	825	25	1947179	4.8011	7.8901e-07
Adipose_Visceral_Omentum	eGFR-HF	339965	CCDC158	4	77234192	77333285	1	1	1889787	4.5729	2.4046e-06
Adipose_Visceral_Omentum	eGFR-HF	84640	USP38	4	144106070	144143141	307	7	1945517	4.9178	4.3768e-07
Adipose_Visceral_Omentum	eGFR-HF	54535	CCHCR1	6	31110216	31126015	2470	56	1871845	5.5758	1.232e-08
Adipose_Visceral_Omentum	eGFR-HF	5460	POU5F1	6	31132114	31138451	2202	51	1872627	4.9599	3.5264e-07
Adipose_Visceral_Omentum	eGFR-HF	3107	HLA-C	6	31236526	31239913	2075	45	1870562	5.2691	6.8531e-08
Adipose_Visceral_Omentum	eGFR-HF	4277	MICB	6	31462054	31478901	1409	36	1878945	4.6833	1.4114e-06
Adipose_Visceral_Omentum	eGFR-HF	7917	BAG6	6	31606805	31620953	94	14	1850533	4.7219	1.1682e-06
Adipose_Visceral_Omentum	eGFR-HF	80741	LY6G5C	6	31644461	31648150	197	17	1922881	4.8847	5.1801e-07
Adipose_Visceral_Omentum	eGFR-HF	80737	VWA7	6	31733178	31745108	48	8	1904117	5.3471	4.4677e-08
Adipose_Visceral_Omentum	eGFR-HF	720	C4A	6	31949834	31970457	1744	35	1876289	5.6604	7.5526e-09
Adipose_Visceral_Omentum	eGFR-HF	1388	ATF6B	6	32083045	32096017	234	27	1894966	5.1985	1.0047e-07
Adipose_Visceral_Omentum	eGFR-HF	4855	NOTCH4	6	32162620	32191844	2070	38	1862051	5.203	9.8024e-08
Adipose_Visceral_Omentum	eGFR-HF	3119	HLA-DQB1	6	32627241	32634466	2435	48	1844518	4.6258	1.8662e-06
Adipose_Visceral_Omentum	eGFR-HF	84456	L3MBTL3	6	130339728	130462594	165	11	1938535	5.5865	1.1582e-08
Adipose_Visceral_Omentum	eGFR-HF	28	ABO	9	136130563	136150630	253	23	1862002	5.1019	1.6814e-07
Adipose_Visceral_Omentum	eGFR-HF	170384	FUT11	10	75531830	75535977	700	12	1940974	4.8415	6.4436e-07
Adipose_Visceral_Omentum	eGFR-HF	4296	MAP3K11	11	65365226	65381720	143	16	1922456	5.6974	6.0841e-09
Adipose_Visceral_Omentum	eGFR-HF	399909	PCNX3	11	65383686	65404910	27	1	1929504	4.5712	2.4243e-06
Adipose_Visceral_Omentum	eGFR-HF	84153	RNASEH2C	11	65485144	65488409	145	15	1920091	4.7111	1.2322e-06
Adipose_Visceral_Omentum	eGFR-HF	254122	SNX32	11	65601305	65621578	389	25	1931315	4.8696	5.592e-07
Adipose_Visceral_Omentum	eGFR-HF	219931	TPCN2	11	68816350	68858072	166	19	1922414	5.3881	3.5603e-08
Adipose_Visceral_Omentum	eGFR-HF	89894	TMEM116	12	112369086	112451023	929	11	1925496	4.951	3.6908e-07
Adipose_Visceral_Omentum	eGFR-HF	6652	SORD	15	45315302	45367287	26	4	1873951	5.6341	8.7972e-09
Adipose_Visceral_Omentum	eGFR-HF	114294	LACTB	15	63413999	63434260	312	14	1946011	4.9849	3.1e-07
Adipose_Visceral_Omentum	eGFR-HF	4123	MAN2C1	15	75648133	75661455	461	27	1909687	5.3954	3.4178e-08
Adipose_Visceral_Omentum	eGFR-HF	84942	WDR73	15	85185607	85197521	390	10	1932614	5.0782	1.9047e-07
Adipose_Visceral_Omentum	eGFR-HF	4828	NMB	15	85198360	85201802	204	6	1937859	4.6282	1.8447e-06
Adipose_Visceral_Omentum	eGFR-HF	5119	CHMP1A	16	89710839	89724193	44	11	1845394	4.8592	5.8918e-07
Adipose_Visceral_Omentum	eGFR-HF	124045	SPATA33	16	89724152	89736866	122	9	1902850	4.6863	1.3907e-06
Adipose_Visceral_Omentum	eGFR-HF	8558	CDK10	16	89753076	89762772	584	33	1890517	6.8395	3.9724e-12
Adipose_Visceral_Omentum	eGFR-HF	124044	SPATA2L	16	89762765	89768131	40	4	1905163	5.2185	9.0211e-08
Adipose_Visceral_Omentum	eGFR-HF	9605	VPS9D1	16	89773541	89787398	213	21	1904917	5.944	1.3904e-09
Adipose_Visceral_Omentum	eGFR-HF	146691	TOM1L2	17	17746822	17875784	431	9	1938396	4.8609	5.8418e-07
Adipose_Visceral_Omentum	eGFR-HF	93210	PGAP3	17	37827375	37844310	128	8	1940732	6.5392	3.0919e-11
Adipose_Visceral_Omentum	eGFR-HF	284110	GSDMA	17	38119226	38134019	416	17	1915665	5.3669	4.004e-08
Adipose_Visceral_Omentum	eGFR-HF	56155	TEX14	17	56634038	56769416	145	4	1952614	4.593	2.1849e-06
Adipose_Visceral_Omentum	eGFR-HF	57130	ATP13A1	19	19756007	19774512	51	3	1926729	4.6248	1.8746e-06
Adipose_Visceral_Omentum	eGFR-HF	9141	PDCD5	19	33072071	33078358	110	6	1941626	4.6975	1.317e-06
Adipose_Visceral_Omentum	eGFR-HF	11136	SLC7A9	19	33321417	33360683	222	13	1930285	5.6668	7.2731e-09
Adipose_Visceral_Omentum	eGFR-HF	84557	MAP1LC3A	20	33134688	33148149	640	19	1939186	5.4425	2.6268e-08
Adipose_Visceral_Omentum	eGFR-HF	128869	PIGU	20	33148346	33265089	13	2	1937966	5.3108	5.457e-08
Adipose_Visceral_Omentum	eGFR-HF	2686	GGT7	20	33432523	33460661	109	6	1942852	4.6458	1.6938e-06
Adipose_Visceral_Omentum	eGFR-HF	80115	BAIAP2L2	22	38480896	38506971	28	3	1942863	4.631	1.8194e-06
Adipose_Visceral_Omentum	eGFR-HF	164684	WBP2NL	22	42391607	42428935	292	8	1919270	4.8436	6.3755e-07
Adipose_Visceral_Omentum	eGFR-HF	91689	SMDT1	22	42475695	42480288	703	23	1916503	5.3563	4.248e-08
Adipose_Visceral_Omentum	eGFR-HF	4700	NDUFA6	22	42481530	42486888	231	13	1920152	5.5073	1.8218e-08
Adipose_Visceral_Omentum	eGFR-HF	1565	CYP2D6	22	42522501	42526883	449	17	1909362	5.013	2.679e-07
Adipose_Visceral_Omentum	eGFR-PAD	1653	DDX1	2	15731745	15771235	171	10	1440460	4.9427	3.8531e-07
Adipose_Visceral_Omentum	eGFR-PAD	51374	ATRAID	2	27434899	27440046	211	10	1426310	5.1754	1.1372e-07
Adipose_Visceral_Omentum	eGFR-PAD	56990	CDC42SE2	5	130599702	130730383	188	12	1420959	4.9662	3.4142e-07
Adipose_Visceral_Omentum	eGFR-PAD	11118	BTN3A2	6	26365387	26378548	1161	29	1435997	5.9084	1.7276e-09
Adipose_Visceral_Omentum	eGFR-PAD	7718	ZNF165	6	28048482	28057341	809	10	1371044	4.6022	2.0899e-06
Adipose_Visceral_Omentum	eGFR-PAD	7741	ZSCAN26	6	28234788	28246001	1434	15	1349025	5.6851	6.5358e-09
Adipose_Visceral_Omentum	eGFR-PAD	346171	ZFP57	6	29640169	29644931	3687	49	1189987	6.5506	2.8658e-11
Adipose_Visceral_Omentum	eGFR-PAD	3135	HLA-G	6	29794756	29798899	970	34	1176759	5.9262	1.5501e-09
Adipose_Visceral_Omentum	eGFR-PAD	30834	POLR1H	6	30029017	30032686	1034	24	1186397	4.806	7.6992e-07
Adipose_Visceral_Omentum	eGFR-PAD	170954	PPP1R18	6	30644166	30655672	244	6	1195673	5.9958	1.0125e-09
Adipose_Visceral_Omentum	eGFR-PAD	10211	FLOT1	6	30695506	30710687	1162	22	1200956	7.4989	3.217e-14
Adipose_Visceral_Omentum	eGFR-PAD	170679	PSORS1C1	6	31082608	31107869	2798	65	1229139	7.7173	5.941e-15
Adipose_Visceral_Omentum	eGFR-PAD	170680	PSORS1C2	6	31105311	31107127	2451	63	1232098	6.3296	1.2291e-10
Adipose_Visceral_Omentum	eGFR-PAD	54535	CCHCR1	6	31110216	31126015	2470	56	1229205	7.813	2.7925e-15
Adipose_Visceral_Omentum	eGFR-PAD	6941	TCF19	6	31126303	31134183	224	21	1216499	5.8546	2.3906e-09
Adipose_Visceral_Omentum	eGFR-PAD	5460	POU5F1	6	31132114	31138451	2202	51	1241893	7.2406	2.2329e-13
Adipose_Visceral_Omentum	eGFR-PAD	3107	HLA-C	6	31236526	31239913	2075	45	1211083	6.9589	1.7144e-12
Adipose_Visceral_Omentum	eGFR-PAD	4277	MICB	6	31462054	31478901	1409	36	1231602	8.037	4.6025e-16
Adipose_Visceral_Omentum	eGFR-PAD	7917	BAG6	6	31606805	31620953	94	14	1281331	4.8019	7.859e-07
Adipose_Visceral_Omentum	eGFR-PAD	7918	GPANK1	6	31629006	31634060	156	5	1262834	6.2353	2.2541e-10
Adipose_Visceral_Omentum	eGFR-PAD	58496	LY6G5B	6	31638728	31640227	645	34	1240219	7.67	8.598e-15
Adipose_Visceral_Omentum	eGFR-PAD	1192	CLIC1	6	31698358	31705095	194	8	1227132	6.5959	2.1131e-11
Adipose_Visceral_Omentum	eGFR-PAD	720	C4A	6	31949834	31970457	1744	35	1222733	8.8824	3.2722e-19
Adipose_Visceral_Omentum	eGFR-PAD	721	C4B	6	31982572	32003195	191	10	1229138	6.687	1.1393e-11
Adipose_Visceral_Omentum	eGFR-PAD	4855	NOTCH4	6	32162620	32191844	2070	38	1206084	8.4371	1.6261e-17
Adipose_Visceral_Omentum	eGFR-PAD	3119	HLA-DQB1	6	32627241	32634466	2435	48	1198388	6.2925	1.5619e-10
Adipose_Visceral_Omentum	eGFR-PAD	3120	HLA-DQB2	6	32723837	32731330	2415	42	1193251	5.6886	6.4059e-09
Adipose_Visceral_Omentum	eGFR-PAD	5698	PSMB9	6	32821927	32827628	809	23	1215144	7.016	1.1414e-12
Adipose_Visceral_Omentum	eGFR-PAD	157285	PRAG1	8	8175258	8243941	176	11	1422359	4.7326	1.1086e-06
Adipose_Visceral_Omentum	eGFR-PAD	5239	PGM5	9	70971815	71145977	13	2	1422888	4.6099	2.0146e-06
Adipose_Visceral_Omentum	eGFR-PAD	28	ABO	9	136130563	136150630	253	23	1393620	4.7229	1.1627e-06
Adipose_Visceral_Omentum	eGFR-PAD	26610	ELP4	11	31531297	31806073	368	10	1439501	4.556	2.6065e-06
Adipose_Visceral_Omentum	eGFR-PAD	84318	CCDC77	12	498516	551811	181	5	1412256	5.109	1.6191e-07
Adipose_Visceral_Omentum	eGFR-PAD	8550	MAPKAPK5	12	112280032	112331228	457	9	1430161	4.9019	4.7457e-07
Adipose_Visceral_Omentum	eGFR-PAD	89894	TMEM116	12	112369086	112451023	929	11	1426132	5.4655	2.3084e-08
Adipose_Visceral_Omentum	eGFR-PAD	114294	LACTB	15	63413999	63434260	312	14	1436248	4.978	3.2117e-07
Adipose_Visceral_Omentum	eGFR-PAD	8120	AP3B2	15	83328033	83378660	637	37	1432961	6.3388	1.1576e-10
Adipose_Visceral_Omentum	eGFR-PAD	123720	WHAMM	15	83476959	83503613	410	35	1432713	5.6859	6.505e-09
Adipose_Visceral_Omentum	eGFR-PAD	163115	ZNF781	19	38158650	38183216	1217	19	1437855	4.6257	1.8669e-06
Adipose_Visceral_Omentum	eGFR-Stroke	10500	SEMA6C	1	151104161	151119146	132	13	2290953	4.7314	1.1147e-06
Adipose_Visceral_Omentum	eGFR-Stroke	23215	PRRC2C	1	171454652	171562650	126	4	2299427	4.5861	2.2577e-06
Adipose_Visceral_Omentum	eGFR-Stroke	79800	CARF	2	203776978	203851060	295	3	2307507	4.6147	1.968e-06
Adipose_Visceral_Omentum	eGFR-Stroke	65065	NBEAL1	2	203879597	204091101	360	8	2305065	4.5847	2.2731e-06
Adipose_Visceral_Omentum	eGFR-Stroke	11277	TREX1	3	48506919	48509044	628	18	2292996	4.8407	6.4676e-07
Adipose_Visceral_Omentum	eGFR-Stroke	10180	RBM6	3	49977474	50114685	1264	29	2293827	4.657	1.6045e-06
Adipose_Visceral_Omentum	eGFR-Stroke	23132	RAD54L2	3	51575596	51697634	94	11	2263040	4.8113	7.4982e-07
Adipose_Visceral_Omentum	eGFR-Stroke	84640	USP38	4	144106070	144143141	307	7	2300377	6.0249	8.4619e-10
Adipose_Visceral_Omentum	eGFR-Stroke	10211	FLOT1	6	30695506	30710687	1162	22	2261673	5.489	2.0208e-08
Adipose_Visceral_Omentum	eGFR-Stroke	170679	PSORS1C1	6	31082608	31107869	2798	65	2268375	5.2376	8.1339e-08
Adipose_Visceral_Omentum	eGFR-Stroke	54535	CCHCR1	6	31110216	31126015	2470	56	2270004	6.342	1.134e-10
Adipose_Visceral_Omentum	eGFR-Stroke	6941	TCF19	6	31126303	31134183	224	21	2270656	4.7181	1.1904e-06
Adipose_Visceral_Omentum	eGFR-Stroke	5460	POU5F1	6	31132114	31138451	2202	51	2271416	5.6609	7.5278e-09
Adipose_Visceral_Omentum	eGFR-Stroke	3107	HLA-C	6	31236526	31239913	2075	45	2269496	6.1605	3.6267e-10
Adipose_Visceral_Omentum	eGFR-Stroke	4277	MICB	6	31462054	31478901	1409	36	2271708	5.8297	2.7763e-09
Adipose_Visceral_Omentum	eGFR-Stroke	58496	LY6G5B	6	31638728	31640227	645	34	2281410	5.5009	1.8894e-08
Adipose_Visceral_Omentum	eGFR-Stroke	720	C4A	6	31949834	31970457	1744	35	2268257	6.9782	1.4954e-12
Adipose_Visceral_Omentum	eGFR-Stroke	1388	ATF6B	6	32083045	32096017	234	27	2279538	5.3869	3.5844e-08
Adipose_Visceral_Omentum	eGFR-Stroke	4855	NOTCH4	6	32162620	32191844	2070	38	2258045	6.2415	2.1676e-10
Adipose_Visceral_Omentum	eGFR-Stroke	3119	HLA-DQB1	6	32627241	32634466	2435	48	2246318	5.0993	1.7049e-07
Adipose_Visceral_Omentum	eGFR-Stroke	84456	L3MBTL3	6	130339728	130462594	165	11	2299432	5.314	5.362e-08
Adipose_Visceral_Omentum	eGFR-Stroke	6580	SLC22A1	6	160542821	160580147	73	7	2303623	4.6467	1.6864e-06
Adipose_Visceral_Omentum	eGFR-Stroke	5239	PGM5	9	70971815	71145977	13	2	2286831	4.6338	1.7949e-06
Adipose_Visceral_Omentum	eGFR-Stroke	8395	PIP5K1B	9	71320188	71624092	7	1	2285534	4.5732	2.4022e-06
Adipose_Visceral_Omentum	eGFR-Stroke	28	ABO	9	136130563	136150630	253	23	2260254	6.2763	1.734e-10
Adipose_Visceral_Omentum	eGFR-Stroke	4054	LTBP3	11	65306030	65325858	86	5	2272165	4.7663	9.3804e-07
Adipose_Visceral_Omentum	eGFR-Stroke	10089	KCNK7	11	65360326	65363467	58	6	2297556	5.9368	1.4529e-09
Adipose_Visceral_Omentum	eGFR-Stroke	84153	RNASEH2C	11	65485144	65488409	145	15	2296802	4.9266	4.1841e-07
Adipose_Visceral_Omentum	eGFR-Stroke	254122	SNX32	11	65601305	65621578	389	25	2296770	5.4801	2.1252e-08
Adipose_Visceral_Omentum	eGFR-Stroke	1521	CTSW	11	65647284	65651212	281	18	2298073	4.9843	3.109e-07
Adipose_Visceral_Omentum	eGFR-Stroke	84318	CCDC77	12	498516	551811	181	5	2278522	5.1551	1.2673e-07
Adipose_Visceral_Omentum	eGFR-Stroke	466	ATF1	12	51157789	51214943	251	3	2304741	4.5412	2.7972e-06
Adipose_Visceral_Omentum	eGFR-Stroke	8550	MAPKAPK5	12	112280032	112331228	457	9	2294854	4.8818	5.2556e-07
Adipose_Visceral_Omentum	eGFR-Stroke	89894	TMEM116	12	112369086	112451023	929	11	2292681	5.6401	8.499e-09
Adipose_Visceral_Omentum	eGFR-Stroke	6652	SORD	15	45315302	45367287	26	4	2248615	5.3673	3.9968e-08
Adipose_Visceral_Omentum	eGFR-Stroke	4123	MAN2C1	15	75648133	75661455	461	27	2280497	5.1969	1.0133e-07
Adipose_Visceral_Omentum	eGFR-Stroke	8120	AP3B2	15	83328033	83378660	637	37	2298209	4.7317	1.1131e-06
Adipose_Visceral_Omentum	eGFR-Stroke	8558	CDK10	16	89753076	89762772	584	33	2265372	5.5951	1.1027e-08
Adipose_Visceral_Omentum	eGFR-Stroke	9605	VPS9D1	16	89773541	89787398	213	21	2272559	4.6021	2.0914e-06
Adipose_Visceral_Omentum	eGFR-Stroke	146691	TOM1L2	17	17746822	17875784	431	9	2296794	5.7427	4.659e-09
Adipose_Visceral_Omentum	eGFR-Stroke	91647	ATPAF2	17	17921334	17942483	261	7	2298814	5.0234	2.5378e-07
Adipose_Visceral_Omentum	eGFR-Stroke	90507	SCRN2	17	45915047	45918699	188	22	2288425	4.8207	7.1544e-07
Adipose_Visceral_Omentum	eGFR-Stroke	3212	HOXB2	17	46620017	46622393	488	17	2298689	4.6885	1.3759e-06
Adipose_Visceral_Omentum	eGFR-Stroke	56155	TEX14	17	56634038	56769416	145	4	2307055	4.7761	8.9355e-07
Adipose_Visceral_Omentum	eGFR-Stroke	390916	NUDT19	19	33157186	33204702	100	5	2302012	4.5666	2.4784e-06
Adipose_Visceral_Omentum	eGFR-Stroke	284359	IZUMO1	19	49244073	49250831	81	8	2264506	4.6647	1.545e-06
Adipose_Visceral_Omentum	eGFR-Stroke	84557	MAP1LC3A	20	33134688	33148149	640	19	2296885	5.2959	5.9231e-08
Adipose_Visceral_Omentum	eGFR-Stroke	57644	MYH7B	20	33543704	33590240	71	2	2302168	4.8433	6.3844e-07
Adipose_Visceral_Omentum	eGFR-Stroke	26133	TRPC4AP	20	33590207	33680618	64	3	2297100	5.2341	8.2909e-08
Adipose_Visceral_Omentum	eGFR-Stroke	55741	EDEM2	20	33703160	33735161	265	9	2298777	5.1422	1.3579e-07
Adipose_Visceral_Omentum	eGFR-Stroke	8563	THOC5	22	29904156	29949749	687	31	2296655	4.6768	1.4571e-06
C) Artery_Aorta (E3)
P < 1.05e-06	Bonferroni-corrected significant (i.e., P is lower than 0.05 / nGenes / nTrait pairs = 0.05 / 7906 / 6 = 1.05e-06)
1.05e-06 < P < 6.32e-06	Nominally significant (i.e., P is lower than 0.05 / nGenes = 0.05 / 7906 = 6.32e-06)
Tissue	Trait	GENE	SYMBOL	CHR	START	STOP	NSNPS	NPARAM	N	ZSTAT	P
Artery_Aorta	eGFR-AF	80818	ZNF436	1	23685941	23696357	332	22	2013417	5.376	3.8078e-08
Artery_Aorta	eGFR-AF	54460	MRPS21	1	150266262	150281414	340	9	2024907	5.302	5.7258e-08
Artery_Aorta	eGFR-AF	54507	ADAMTSL4	1	150521846	150533413	338	10	2021594	4.5623	2.5303e-06
Artery_Aorta	eGFR-AF	51043	ZBTB7B	1	154975106	154991001	7	1	1997088	4.9595	3.533e-07
Artery_Aorta	eGFR-AF	5208	PFKFB2	1	207207761	207254368	5	1	2016437	5.3627	4.0989e-08
Artery_Aorta	eGFR-AF	130271	PLEKHH2	2	43864439	43995126	410	15	2023324	6.078	6.0848e-10
Artery_Aorta	eGFR-AF	339804	C2orf74	2	61372221	61391964	935	25	2017633	4.949	3.7295e-07
Artery_Aorta	eGFR-AF	92	ACVR2A	2	148602086	148688396	216	7	2028568	7.0088	1.2015e-12
Artery_Aorta	eGFR-AF	5000	ORC4	2	148687966	148779173	2	1	1934143	5.7733	3.8878e-09
Artery_Aorta	eGFR-AF	339768	ESPNL	2	239008951	239041928	177	12	2007040	4.5924	2.1906e-06
Artery_Aorta	eGFR-AF	23066	CAND2	3	12838171	12876313	2	1	1944975	4.6235	1.8865e-06
Artery_Aorta	eGFR-AF	64943	NT5DC2	3	52558385	52569093	494	10	2020475	4.5731	2.4029e-06
Artery_Aorta	eGFR-AF	3700	ITIH4	3	52847006	52864717	938	20	2017372	4.9932	2.9698e-07
Artery_Aorta	eGFR-AF	389125	MUSTN1	3	52867131	52869235	660	13	2020183	4.6133	1.982e-06
Artery_Aorta	eGFR-AF	91869	RFT1	3	53122499	53164480	414	16	2017743	5.1314	1.4378e-07
Artery_Aorta	eGFR-AF	142686	ASB14	3	57302379	57326753	142	4	2020978	4.5835	2.2867e-06
Artery_Aorta	eGFR-AF	10550	ARL6IP5	3	69134090	69155239	31	3	2005786	4.7004	1.2985e-06
Artery_Aorta	eGFR-AF	55167	MSL2	3	135867760	135915522	135	3	2029918	5.1339	1.419e-07
Artery_Aorta	eGFR-AF	5096	PCCB	3	135969167	136056737	372	14	2023728	5.8585	2.3358e-09
Artery_Aorta	eGFR-AF	53834	FGFRL1	4	1004712	1020686	38	7	1986663	4.8107	7.5209e-07
Artery_Aorta	eGFR-AF	4126	MANBA	4	103552643	103682151	284	3	2017678	6.9144	2.3484e-12
Artery_Aorta	eGFR-AF	7323	UBE2D3	4	103715540	103790050	235	3	2019564	7.0376	9.7809e-13
Artery_Aorta	eGFR-AF	493856	CISD2	4	103749224	103813964	266	2	2017458	6.8181	4.6119e-12
Artery_Aorta	eGFR-AF	56898	BDH2	4	103998770	104021024	830	17	2017756	8.0049	5.9796e-16
Artery_Aorta	eGFR-AF	1062	CENPE	4	104026963	104119566	11	2	2022722	5.8074	3.1722e-09
Artery_Aorta	eGFR-AF	6550	SLC9A3	5	473298	524549	435	30	1991733	5.2898	6.1211e-08
Artery_Aorta	eGFR-AF	51306	FAM13B	5	137273638	137387650	160	5	2019179	5.9585	1.273e-09
Artery_Aorta	eGFR-AF	51780	KDM3B	5	137688285	137772716	47	4	2028124	4.8298	6.8336e-07
Artery_Aorta	eGFR-AF	51308	REEP2	5	137774690	137782658	85	6	2017800	5.3771	3.784e-08
Artery_Aorta	eGFR-AF	10636	RGS14	5	176784704	176799599	93	10	1991935	5.8733	2.1358e-09
Artery_Aorta	eGFR-AF	11118	BTN3A2	6	26365387	26378548	1080	26	2021322	5.4937	1.9685e-08
Artery_Aorta	eGFR-AF	10279	PRSS16	6	27215480	27224399	522	16	2020005	5.1728	1.153e-07
Artery_Aorta	eGFR-AF	346157	ZNF391	6	27356524	27371683	1049	23	2024701	4.7728	9.0861e-07
Artery_Aorta	eGFR-AF	170679	PSORS1C1	6	31082608	31107869	1847	50	1991847	5.081	1.877e-07
Artery_Aorta	eGFR-AF	54535	CCHCR1	6	31110216	31126015	1545	42	1994419	5.4132	3.0947e-08
Artery_Aorta	eGFR-AF	3107	HLA-C	6	31236526	31239913	3190	58	1990300	4.5998	2.1142e-06
Artery_Aorta	eGFR-AF	100507436	MICA	6	31367561	31383090	1484	42	1992005	4.6107	2.0065e-06
Artery_Aorta	eGFR-AF	4277	MICB	6	31462054	31478901	1766	38	1991919	5.9302	1.5132e-09
Artery_Aorta	eGFR-AF	7917	BAG6	6	31606805	31620953	588	32	1997291	5.0311	2.4378e-07
Artery_Aorta	eGFR-AF	58496	LY6G5B	6	31638728	31640227	1580	40	1992715	5.8022	3.2732e-09
Artery_Aorta	eGFR-AF	80741	LY6G5C	6	31644461	31648150	126	10	2016676	4.5806	2.3179e-06
Artery_Aorta	eGFR-AF	7920	ABHD16A	6	31654726	31671137	97	10	2015246	4.708	1.2509e-06
Artery_Aorta	eGFR-AF	720	C4A	6	31949834	31970457	1943	37	1983052	5.5915	1.1258e-08
Artery_Aorta	eGFR-AF	721	C4B	6	31982572	32003195	269	11	1996045	4.6879	1.3803e-06
Artery_Aorta	eGFR-AF	7942	TFEB	6	41651716	41703997	17	2	2006529	4.7308	1.1181e-06
Artery_Aorta	eGFR-AF	58528	RRAGD	6	90074335	90121995	9	3	1999908	5.3258	5.0265e-08
Artery_Aorta	eGFR-AF	387119	CEP85L	6	118781935	119031238	352	9	2025903	5.3585	4.1957e-08
Artery_Aorta	eGFR-AF	84456	L3MBTL3	6	130339728	130462594	178	13	2025033	6.1775	3.2555e-10
Artery_Aorta	eGFR-AF	6580	SLC22A1	6	160542821	160580147	24	5	2013822	4.7407	1.0647e-06
Artery_Aorta	eGFR-AF	2990	GUSB	7	65425671	65447301	902	10	2015544	5.4192	2.9928e-08
Artery_Aorta	eGFR-AF	85025	TMEM60	7	77423045	77427747	75	3	2016015	5.6942	6.1983e-09
Artery_Aorta	eGFR-AF	27044	SND1	7	127292043	127732659	368	12	2021559	5.9765	1.14e-09
Artery_Aorta	eGFR-AF	157285	PRAG1	8	8175258	8243941	98	8	2007870	5.5584	1.3614e-08
Artery_Aorta	eGFR-AF	90459	ERI1	8	8860314	8890849	422	16	2009248	6.3111	1.3853e-10
Artery_Aorta	eGFR-AF	66036	MTMR9	8	11142000	11185655	6	1	2011698	5.2735	6.6918e-08
Artery_Aorta	eGFR-AF	83650	SLC35G5	8	11188495	11189695	15	4	1997560	4.8919	4.9928e-07
Artery_Aorta	eGFR-AF	252969	NEIL2	8	11627172	11644854	290	18	1998078	6.8958	2.6788e-12
Artery_Aorta	eGFR-AF	2222	FDFT1	8	11653467	11696818	373	13	1994466	6.9199	2.2602e-12
Artery_Aorta	eGFR-AF	8395	PIP5K1B	9	71320188	71624092	111	4	2012927	5.1131	1.5849e-07
Artery_Aorta	eGFR-AF	116224	PABIR1	9	71394964	71398609	89	12	2003273	4.9851	3.0966e-07
Artery_Aorta	eGFR-AF	56624	ASAH2	10	51947000	52008370	198	17	1998110	4.8769	5.3878e-07
Artery_Aorta	eGFR-AF	25961	NUDT13	10	74870133	74891583	920	6	2017571	5.0429	2.2924e-07
Artery_Aorta	eGFR-AF	11319	ECD	10	74894282	74927853	127	2	2019061	4.7198	1.1804e-06
Artery_Aorta	eGFR-AF	51021	MRPS16	10	75008601	75012451	132	1	2017579	4.618	1.9376e-06
Artery_Aorta	eGFR-AF	118491	CFAP70	10	75013516	75119425	851	3	2020348	4.8639	5.7543e-07
Artery_Aorta	eGFR-AF	9118	INA	10	105036919	105050108	23	2	2020079	4.7833	8.6207e-07
Artery_Aorta	eGFR-AF	84833	ATP5MK	10	105148807	105156270	6	1	2019806	4.6819	1.4209e-06
Artery_Aorta	eGFR-AF	399818	EEF1AKMT2	10	126434336	126480439	283	18	2013316	6.7989	5.2724e-12
Artery_Aorta	eGFR-AF	143630	UBQLNL	11	5535623	5537956	149	7	2024668	4.7529	1.0027e-06
Artery_Aorta	eGFR-AF	84153	RNASEH2C	11	65485144	65488409	147	17	2024001	5.3744	3.8418e-08
Artery_Aorta	eGFR-AF	91056	AP5B1	11	65541369	65548062	25	2	2006615	5.1992	1.0009e-07
Artery_Aorta	eGFR-AF	1474	CST6	11	65779462	65780976	80	8	2016729	4.5384	2.8338e-06
Artery_Aorta	eGFR-AF	219833	#N/A	11	128769460	128776126	58	5	2010692	5.2701	6.8165e-08
Artery_Aorta	eGFR-AF	196385	DNAH10	12	124246786	124420267	39	2	2024743	5.607	1.0293e-08
Artery_Aorta	eGFR-AF	8110	DPF3	14	73085561	73360824	80	8	2020225	5.4957	1.946e-08
Artery_Aorta	eGFR-AF	26094	DCAF4	14	73393040	73428825	361	28	2020141	6.6671	1.3046e-11
Artery_Aorta	eGFR-AF	641371	#N/A	14	74003862	74010503	236	17	2004143	4.7846	8.5677e-07
Artery_Aorta	eGFR-AF	196951	FAM227B	15	49618822	49913128	529	13	2026392	4.8642	5.7456e-07
Artery_Aorta	eGFR-AF	256764	WDR72	15	53805938	54055075	282	15	2015774	5.3525	4.337e-08
Artery_Aorta	eGFR-AF	4123	MAN2C1	15	75648133	75661455	355	20	1998646	5.9516	1.328e-09
Artery_Aorta	eGFR-AF	57799	RAB40C	16	639357	679273	219	14	1979195	4.9686	3.3721e-07
Artery_Aorta	eGFR-AF	117166	WFIKKN1	16	681012	684116	256	8	1980518	5.3678	3.9843e-08
Artery_Aorta	eGFR-AF	84326	METTL26	16	684429	686371	243	11	1984128	5.0964	1.7307e-07
Artery_Aorta	eGFR-AF	197335	WDR90	16	699363	717833	261	9	1985342	5.5467	1.4553e-08
Artery_Aorta	eGFR-AF	89941	RHOT2	16	718083	724174	24	1	1975152	4.6088	2.0253e-06
Artery_Aorta	eGFR-AF	9028	RHBDL1	16	725666	728268	249	11	1982070	5.1219	1.5125e-07
Artery_Aorta	eGFR-AF	64428	CIAO3	16	779753	790997	257	9	1980263	5.4716	2.2299e-08
Artery_Aorta	eGFR-AF	5119	CHMP1A	16	89710839	89724193	124	17	1979851	5.5845	1.172e-08
Artery_Aorta	eGFR-AF	8558	CDK10	16	89753076	89762772	569	32	1990501	7.0315	1.0219e-12
Artery_Aorta	eGFR-AF	9605	VPS9D1	16	89773541	89787398	146	13	1994769	4.7405	1.0661e-06
Artery_Aorta	eGFR-AF	2622	GAS8	16	90086056	90111379	158	23	1988033	5.17	1.1704e-07
Artery_Aorta	eGFR-AF	342667	STAC2	17	37366789	37382040	32	4	1992853	5.4966	1.9355e-08
Artery_Aorta	eGFR-AF	84961	FBXL20	17	37408897	37558530	107	2	2024007	5.7783	3.7737e-09
Artery_Aorta	eGFR-AF	93210	PGAP3	17	37827375	37844310	173	11	2025294	6.9896	1.3779e-12
Artery_Aorta	eGFR-AF	55876	GSDMB	17	38060848	38074903	210	2	2030394	5.5716	1.2623e-08
Artery_Aorta	eGFR-AF	94103	ORMDL3	17	38077294	38083884	275	6	2028513	6.5946	2.1326e-11
Artery_Aorta	eGFR-AF	284110	GSDMA	17	38119226	38134019	391	15	2014981	6.0859	5.793e-10
Artery_Aorta	eGFR-AF	9862	MED24	17	38175350	38210889	495	23	2014132	7.4668	4.1073e-14
Artery_Aorta	eGFR-AF	55163	PNPO	17	46018889	46026674	115	9	2018851	4.5598	2.5604e-06
Artery_Aorta	eGFR-AF	5573	PRKAR1A	17	66507921	66547457	89	10	2017486	5.3483	4.4381e-08
Artery_Aorta	eGFR-AF	55666	NPLOC4	17	79523913	79604138	185	9	2027153	4.8058	7.7066e-07
Artery_Aorta	eGFR-AF	339231	ARL16	17	79648224	79650954	214	11	2020351	4.8531	6.0788e-07
Artery_Aorta	eGFR-AF	201501	ZBTB7C	18	45553043	45935793	9	1	2005515	4.9976	2.9023e-07
Artery_Aorta	eGFR-AF	11136	SLC7A9	19	33321417	33360683	269	15	2010313	4.6907	1.3613e-06
Artery_Aorta	eGFR-AF	84902	CEP89	19	33369904	33462930	42	3	2023788	5.6786	6.7901e-09
Artery_Aorta	eGFR-AF	23646	PLD3	19	40854302	40884392	15	1	2021694	4.6075	2.0373e-06
Artery_Aorta	eGFR-AF	55245	UQCC1	20	33890369	33999945	115	2	2024400	5.2986	5.8359e-08
Artery_Aorta	eGFR-AF	11190	CEP250	20	34042988	34105360	242	9	2022472	4.6697	1.508e-06
Artery_Aorta	eGFR-AF	8904	CPNE1	20	34213953	34252878	729	12	2019717	5.3667	4.0095e-08
Artery_Aorta	eGFR-AF	51282	SCAND1	20	34541539	34543281	964	15	2026738	5.0781	1.9058e-07
Artery_Aorta	eGFR-AF	2036	EPB41L1	20	34679426	34820721	496	11	2023776	5.4704	2.245e-08
Artery_Aorta	eGFR-AF	164684	WBP2NL	22	42391607	42428935	163	5	2013662	4.8256	6.9806e-07
Artery_Aorta	eGFR-AF	91689	SMDT1	22	42475695	42480288	649	21	2011174	4.6109	2.005e-06
Artery_Aorta	eGFR-AF	53947	A4GALT	22	43088123	43117307	118	14	1998140	4.5557	2.6111e-06
Artery_Aorta	eGFR-AF	9701	PPP6R2	22	50781746	50883519	221	16	1967215	4.6403	1.7395e-06
Artery_Aorta	eGFR-CAD	728642	CDK11A	1	1633822	1655999	8	1	2111036	4.766	9.3944e-07
Artery_Aorta	eGFR-CAD	65220	NADK	1	1682671	1711508	194	11	2090210	4.6818	1.4215e-06
Artery_Aorta	eGFR-CAD	100506504	#N/A	1	2113250	2115812	132	9	2119642	5.6699	7.1423e-09
Artery_Aorta	eGFR-CAD	128272	ARHGEF19	1	16524599	16539104	293	10	2146886	5.1115	1.5982e-07
Artery_Aorta	eGFR-CAD	80818	ZNF436	1	23685941	23696357	332	22	2136141	5.3833	3.6567e-08
Artery_Aorta	eGFR-CAD	10726	NUDC	1	27248187	27273362	16	3	2122219	4.6403	1.7393e-06
Artery_Aorta	eGFR-CAD	56267	KYAT3	1	89401456	89458643	454	17	2153390	4.7881	8.4189e-07
Artery_Aorta	eGFR-CAD	1952	CELSR2	1	109792641	109818378	43	6	2149745	5.3212	5.1538e-08
Artery_Aorta	eGFR-CAD	84722	PSRC1	1	109822176	109825790	102	18	2130855	6.6301	1.6773e-11
Artery_Aorta	eGFR-CAD	284612	SYPL2	1	110009100	110024764	132	19	2130631	7.1635	3.9315e-13
Artery_Aorta	eGFR-CAD	57463	AMIGO1	1	110049446	110052336	96	10	2141776	5.8541	2.3978e-09
Artery_Aorta	eGFR-CAD	54460	MRPS21	1	150266262	150281414	340	9	2152109	5.0281	2.4763e-07
Artery_Aorta	eGFR-CAD	1893	ECM1	1	150480487	150486265	266	4	2156372	4.8946	4.925e-07
Artery_Aorta	eGFR-CAD	54507	ADAMTSL4	1	150521846	150533413	338	10	2151661	5.4598	2.3835e-08
Artery_Aorta	eGFR-CAD	55204	GOLPH3L	1	150618701	150669672	216	4	2160457	5.1731	1.151e-07
Artery_Aorta	eGFR-CAD	1520	CTSS	1	150702672	150738433	403	7	2155380	5.8406	2.6e-09
Artery_Aorta	eGFR-CAD	1513	CTSK	1	150768684	150780917	152	8	2160842	5.1058	1.6468e-07
Artery_Aorta	eGFR-CAD	405	ARNT	1	150782181	150849244	435	10	2154356	6.0742	6.2293e-10
Artery_Aorta	eGFR-CAD	29956	CERS2	1	150937649	150947479	348	4	2160021	5.5384	1.5265e-08
Artery_Aorta	eGFR-CAD	23215	PRRC2C	1	171454652	171562650	218	15	2149175	4.8608	5.8453e-07
Artery_Aorta	eGFR-CAD	9859	CEP170	1	243287730	243419284	7	1	2143062	4.8686	5.6186e-07
Artery_Aorta	eGFR-CAD	10806	SDCCAG8	1	243419307	243663393	186	8	2103661	4.9262	4.1928e-07
Artery_Aorta	eGFR-CAD	63892	THADA	2	43457975	43823185	42	2	2159807	5.3105	5.4659e-08
Artery_Aorta	eGFR-CAD	130271	PLEKHH2	2	43864439	43995126	410	15	2148207	6.9745	1.5352e-12
Artery_Aorta	eGFR-CAD	2673	GFPT1	2	69546901	69614386	354	10	2144180	4.6939	1.34e-06
Artery_Aorta	eGFR-CAD	4144	MAT2A	2	85766101	85772403	30	3	2143636	5.3875	3.5728e-08
Artery_Aorta	eGFR-CAD	2677	GGCX	2	85771978	85788657	153	14	2140309	5.6033	1.0514e-08
Artery_Aorta	eGFR-CAD	10713	USP39	2	85829965	85876407	18	3	2130354	4.6961	1.3258e-06
Artery_Aorta	eGFR-CAD	92	ACVR2A	2	148602086	148688396	216	7	2154045	6.6822	1.177e-11
Artery_Aorta	eGFR-CAD	10203	CALCRL	2	188206690	188313021	432	15	2146991	4.765	9.4423e-07
Artery_Aorta	eGFR-CAD	130026	ICA1L	2	203637873	203736708	40	3	2150281	5.7453	4.5883e-09
Artery_Aorta	eGFR-CAD	79800	CARF	2	203776978	203851060	165	5	2153494	5.756	4.3056e-09
Artery_Aorta	eGFR-CAD	65065	NBEAL1	2	203879597	204091101	363	21	2141241	4.5813	2.3107e-06
Artery_Aorta	eGFR-CAD	55515	ASIC4	2	220378892	220403494	19	2	2117355	4.9056	4.658e-07
Artery_Aorta	eGFR-CAD	26058	GIGYF2	2	233562015	233725287	101	3	2154663	6.5426	3.0237e-11
Artery_Aorta	eGFR-CAD	51385	ZNF589	3	48282596	48312480	709	13	2142572	5.6503	8.0082e-09
Artery_Aorta	eGFR-CAD	10201	NME6	3	48335485	48343719	777	12	2148466	5.502	1.8771e-08
Artery_Aorta	eGFR-CAD	11277	TREX1	3	48506919	48509044	160	6	2136123	5.0489	2.2216e-07
Artery_Aorta	eGFR-CAD	51447	IP6K2	3	48725436	48754711	530	10	2155607	6.1696	3.4236e-10
Artery_Aorta	eGFR-CAD	6988	TCTA	3	49449639	49453909	117	2	2153231	6.8921	2.748e-12
Artery_Aorta	eGFR-CAD	275	AMT	3	49454211	49460111	1123	22	2142474	6.9744	1.5361e-12
Artery_Aorta	eGFR-CAD	84276	NICN1	3	49459766	49466777	950	17	2151294	6.74	7.9179e-12
Artery_Aorta	eGFR-CAD	1605	DAG1	3	49506136	49573051	106	3	2146507	7.0387	9.7049e-13
Artery_Aorta	eGFR-CAD	327	APEH	3	49711427	49720936	153	4	2150420	7.1217	5.3287e-13
Artery_Aorta	eGFR-CAD	4485	MST1	3	49721380	49726196	165	5	2150826	7.0292	1.0387e-12
Artery_Aorta	eGFR-CAD	63891	RNF123	3	49726950	49758962	529	12	2151314	7.1864	3.3259e-13
Artery_Aorta	eGFR-CAD	29925	GMPPB	3	49758909	49761407	698	18	2141116	5.894	1.8844e-09
Artery_Aorta	eGFR-CAD	389118	CDHR4	3	49828165	49837254	118	5	2153777	5.1671	1.1887e-07
Artery_Aorta	eGFR-CAD	389119	INKA1	3	49840687	49842463	290	6	2158264	7.1663	3.8522e-13
Artery_Aorta	eGFR-CAD	7318	UBA7	3	49842638	49851391	705	18	2147079	6.2661	1.8514e-10
Artery_Aorta	eGFR-CAD	4486	MST1R	3	49924435	49941311	410	10	2154349	7.1769	3.5649e-13
Artery_Aorta	eGFR-CAD	10180	RBM6	3	49977474	50114685	1295	25	2146641	7.6634	9.0505e-15
Artery_Aorta	eGFR-CAD	6405	SEMA3F	3	50192562	50226508	375	9	2153370	6.9271	2.1478e-12
Artery_Aorta	eGFR-CAD	8372	HYAL3	3	50330259	50336899	361	18	2140548	5.2546	7.419e-08
Artery_Aorta	eGFR-CAD	132158	GLYCTK	3	52321836	52329272	190	6	2157929	5.5219	1.6765e-08
Artery_Aorta	eGFR-CAD	64943	NT5DC2	3	52558385	52569093	494	10	2151561	5.9172	1.6369e-09
Artery_Aorta	eGFR-CAD	26354	GNL3	3	52719936	52728513	364	5	2158834	5.5023	1.8743e-08
Artery_Aorta	eGFR-CAD	3700	ITIH4	3	52847006	52864717	938	20	2147308	6.163	3.5698e-10
Artery_Aorta	eGFR-CAD	389125	MUSTN1	3	52867131	52869235	660	13	2150814	5.9391	1.4326e-09
Artery_Aorta	eGFR-CAD	375346	STIMATE	3	52870772	52931597	576	7	2157601	5.8988	1.831e-09
Artery_Aorta	eGFR-CAD	91869	RFT1	3	53122499	53164480	414	16	2149246	4.8012	7.8855e-07
Artery_Aorta	eGFR-CAD	55167	MSL2	3	135867760	135915522	135	3	2157256	6.95	1.8263e-12
Artery_Aorta	eGFR-CAD	5096	PCCB	3	135969167	136056737	372	14	2154328	6.5367	3.1441e-11
Artery_Aorta	eGFR-CAD	483	ATP1B3	3	141595424	141645382	26	2	2153843	4.9107	4.5387e-07
Artery_Aorta	eGFR-CAD	26084	ARHGEF26	3	153838792	153975616	568	10	2151176	7.7814	3.5864e-15
Artery_Aorta	eGFR-CAD	170506	DHX36	3	153993452	154042286	424	9	2150042	7.2698	1.8007e-13
Artery_Aorta	eGFR-CAD	2868	GRK4	4	2965232	3042474	296	11	2139432	4.9939	2.9583e-07
Artery_Aorta	eGFR-CAD	3083	HGFAC	4	3443702	3451214	3	1	2102375	4.8538	6.0561e-07
Artery_Aorta	eGFR-CAD	285489	DOK7	4	3465033	3503203	87	13	2118920	4.8666	5.677e-07
Artery_Aorta	eGFR-CAD	339965	CCDC158	4	77234192	77333285	3	1	2111220	5.2016	9.878e-08
Artery_Aorta	eGFR-CAD	8654	PDE5A	4	120415550	120549981	253	17	2148388	5.0372	2.3619e-07
Artery_Aorta	eGFR-CAD	9037	SEMA5A	5	9035138	9546233	124	14	2140536	5.409	3.1682e-08
Artery_Aorta	eGFR-CAD	8974	P4HA2	5	131528299	131563556	729	18	2147816	5.7934	3.4484e-09
Artery_Aorta	eGFR-CAD	6583	SLC22A4	5	131630145	131679899	341	9	2148363	5.9118	1.6917e-09
Artery_Aorta	eGFR-CAD	346157	ZNF391	6	27356524	27371683	1049	23	2145126	5.052	2.1859e-07
Artery_Aorta	eGFR-CAD	346171	ZFP57	6	29640169	29644931	3124	42	2015972	5.3781	3.7645e-08
Artery_Aorta	eGFR-CAD	3105	HLA-A	6	29910247	29913661	2998	51	2001691	4.9835	3.1215e-07
Artery_Aorta	eGFR-CAD	170954	PPP1R18	6	30644166	30655672	1451	21	2026696	5.5977	1.0862e-08
Artery_Aorta	eGFR-CAD	10211	FLOT1	6	30695506	30710687	797	17	1986276	5.1099	1.612e-07
Artery_Aorta	eGFR-CAD	8870	IER3	6	30710976	30712327	214	12	1972076	4.6856	1.3954e-06
Artery_Aorta	eGFR-CAD	780	DDR1	6	30850694	30867933	106	9	2011563	5.5148	1.7463e-08
Artery_Aorta	eGFR-CAD	57176	VARS2	6	30881982	30894236	1550	54	2005192	7.6689	8.6725e-15
Artery_Aorta	eGFR-CAD	170679	PSORS1C1	6	31082608	31107869	1847	50	2022995	7.1601	4.0314e-13
Artery_Aorta	eGFR-CAD	170680	PSORS1C2	6	31105311	31107127	1664	58	2032791	6.4155	7.0169e-11
Artery_Aorta	eGFR-CAD	54535	CCHCR1	6	31110216	31126015	1545	42	2039038	7.8691	1.7866e-15
Artery_Aorta	eGFR-CAD	6941	TCF19	6	31126303	31134183	944	28	2069841	4.7004	1.2982e-06
Artery_Aorta	eGFR-CAD	5460	POU5F1	6	31132114	31138451	1727	44	2043078	7.7937	3.2544e-15
Artery_Aorta	eGFR-CAD	3107	HLA-C	6	31236526	31239913	3190	58	2032242	7.4789	3.7465e-14
Artery_Aorta	eGFR-CAD	4277	MICB	6	31462054	31478901	1766	38	2024763	7.59	1.5993e-14
Artery_Aorta	eGFR-CAD	534	ATP6V1G2	6	31512228	31514625	532	33	2027623	4.9711	3.3288e-07
Artery_Aorta	eGFR-CAD	4049	LTA	6	31539876	31542101	5	2	1993868	5.8452	2.5299e-09
Artery_Aorta	eGFR-CAD	7916	PRRC2A	6	31588450	31605554	45	5	2068604	6.8482	3.7403e-12
Artery_Aorta	eGFR-CAD	7917	BAG6	6	31606805	31620953	588	32	2047448	7.5786	1.747e-14
Artery_Aorta	eGFR-CAD	58496	LY6G5B	6	31638728	31640227	1580	40	2020343	7.718	5.908e-15
Artery_Aorta	eGFR-CAD	80740	LY6G6C	6	31686425	31689511	21	5	1948531	4.8403	6.4819e-07
Artery_Aorta	eGFR-CAD	7936	NELFE	6	31919864	31926864	114	8	2053013	4.7852	8.5391e-07
Artery_Aorta	eGFR-CAD	6499	SKIC2	6	31926581	31937532	758	32	2013094	5.0078	2.7532e-07
Artery_Aorta	eGFR-CAD	720	C4A	6	31949834	31970457	1943	37	2011502	6.8871	2.8472e-12
Artery_Aorta	eGFR-CAD	721	C4B	6	31982572	32003195	269	11	2005260	5.3868	3.587e-08
Artery_Aorta	eGFR-CAD	1589	CYP21A2	6	32006093	32009447	724	19	2003768	5.1765	1.1302e-07
Artery_Aorta	eGFR-CAD	1388	ATF6B	6	32083045	32096017	393	36	2025990	6.8922	2.747e-12
Artery_Aorta	eGFR-CAD	4855	NOTCH4	6	32162620	32191844	547	16	2015411	5.2237	8.7674e-08
Artery_Aorta	eGFR-CAD	3127	#N/A	6	32485151	32498006	1905	43	1988672	6.2215	2.4616e-10
Artery_Aorta	eGFR-CAD	3123	HLA-DRB1	6	32546546	32557613	1385	29	1984883	6.7081	9.8617e-12
Artery_Aorta	eGFR-CAD	3117	HLA-DQA1	6	32605169	32612152	1733	36	1980913	6.7606	6.8691e-12
Artery_Aorta	eGFR-CAD	3119	HLA-DQB1	6	32627241	32634466	1802	39	1982271	6.7089	9.8042e-12
Artery_Aorta	eGFR-CAD	3118	HLA-DQA2	6	32709156	32714664	1733	36	1980913	6.7606	6.8691e-12
Artery_Aorta	eGFR-CAD	3120	HLA-DQB2	6	32723837	32731330	1803	34	1984455	5.9523	1.3218e-09
Artery_Aorta	eGFR-CAD	578	BAK1	6	33540323	33548072	107	11	2139197	4.644	1.709e-06
Artery_Aorta	eGFR-CAD	3710	ITPR3	6	33587951	33664351	127	8	2141450	4.6638	1.5524e-06
Artery_Aorta	eGFR-CAD	6631	SNRPC	6	34724871	34741634	231	2	2153740	5.506	1.8359e-08
Artery_Aorta	eGFR-CAD	54887	BLTP3A	6	34759794	34845291	793	16	2147414	5.6002	1.0704e-08
Artery_Aorta	eGFR-CAD	58528	RRAGD	6	90074335	90121995	9	3	2125531	6.0687	6.4474e-10
Artery_Aorta	eGFR-CAD	84456	L3MBTL3	6	130339728	130462594	178	13	2158141	6.5923	2.1659e-11
Artery_Aorta	eGFR-CAD	6943	TCF21	6	134210259	134216675	27	3	2121462	6.3714	9.3644e-11
Artery_Aorta	eGFR-CAD	6580	SLC22A1	6	160542821	160580147	16	3	2137601	6.2508	2.0413e-10
Artery_Aorta	eGFR-CAD	6581	SLC22A3	6	160769405	160873613	11	2	2148464	5.8608	2.3032e-09
Artery_Aorta	eGFR-CAD	7291	TWIST1	7	19039315	19157295	9	1	2134652	5.0016	2.8425e-07
Artery_Aorta	eGFR-CAD	908	CCT6A	7	56119378	56131682	18	3	2151726	5.2411	7.9801e-08
Artery_Aorta	eGFR-CAD	157285	PRAG1	8	8175258	8243941	98	8	2134752	4.8567	5.9686e-07
Artery_Aorta	eGFR-CAD	137075	CLDN23	8	8559666	8561617	133	4	2149052	5.0305	2.446e-07
Artery_Aorta	eGFR-CAD	90459	ERI1	8	8860314	8890849	422	16	2136982	5.1058	1.6468e-07
Artery_Aorta	eGFR-CAD	2222	FDFT1	8	11653467	11696818	373	13	2111020	4.9108	4.5352e-07
Artery_Aorta	eGFR-CAD	8895	CPNE3	8	87526656	87573726	230	6	2161285	4.8275	6.9143e-07
Artery_Aorta	eGFR-CAD	116224	PABIR1	9	71394964	71398609	89	12	2132532	5.0875	1.8145e-07
Artery_Aorta	eGFR-CAD	28	ABO	9	136130563	136150630	104	8	2062968	4.5511	2.6677e-06
Artery_Aorta	eGFR-CAD	23053	ZSWIM8	10	75545334	75561556	20	1	2144615	4.8089	7.5889e-07
Artery_Aorta	eGFR-CAD	84293	PRXL2A	10	82167585	82192753	219	8	2158797	5.1742	1.1447e-07
Artery_Aorta	eGFR-CAD	9118	INA	10	105036919	105050108	23	2	2147168	5.3866	3.5895e-08
Artery_Aorta	eGFR-CAD	84833	ATP5MK	10	105148807	105156270	6	1	2150081	5.4796	2.1313e-08
Artery_Aorta	eGFR-CAD	9748	SLK	10	105726943	105788991	55	4	2151366	4.7235	1.1593e-06
Artery_Aorta	eGFR-CAD	118663	BTBD16	10	124030811	124097676	332	20	2144565	5.0178	2.6132e-07
Artery_Aorta	eGFR-CAD	4296	MAP3K11	11	65365226	65381720	201	17	2150725	6.3239	1.2748e-10
Artery_Aorta	eGFR-CAD	84153	RNASEH2C	11	65485144	65488409	147	17	2152453	6.3729	9.2747e-11
Artery_Aorta	eGFR-CAD	254122	SNX32	11	65601305	65621578	305	18	2151039	5.4251	2.8969e-08
Artery_Aorta	eGFR-CAD	219931	TPCN2	11	68816350	68858072	122	13	2140547	4.7444	1.0458e-06
Artery_Aorta	eGFR-CAD	79731	NARS2	11	78147007	78285909	545	3	2137769	4.7834	8.6188e-07
Artery_Aorta	eGFR-CAD	5519	PPP2R1B	11	111597632	111637169	155	7	2141270	4.8759	5.4154e-07
Artery_Aorta	eGFR-CAD	91894	C11orf52	11	111789601	111797595	125	4	2118763	4.9135	4.4723e-07
Artery_Aorta	eGFR-CAD	440073	IQSEC3	12	176049	287626	162	14	2135069	6.4435	5.836e-11
Artery_Aorta	eGFR-CAD	5927	KDM5A	12	389223	498620	144	2	2142327	5.7689	3.9886e-09
Artery_Aorta	eGFR-CAD	84318	CCDC77	12	498516	551811	181	5	2131028	5.9018	1.7982e-09
Artery_Aorta	eGFR-CAD	341567	H1-7	12	48722763	48724062	241	15	2149461	5.6798	6.7428e-09
Artery_Aorta	eGFR-CAD	121274	ZNF641	12	48729065	48745029	519	15	2151514	4.7345	1.0979e-06
Artery_Aorta	eGFR-CAD	6667	SP1	12	53773979	53810230	217	11	2137962	4.7953	8.122e-07
Artery_Aorta	eGFR-CAD	54458	PRR13	12	53835433	53840427	262	13	2135240	5.0935	1.7579e-07
Artery_Aorta	eGFR-CAD	6231	RPS26	12	56435686	56438007	287	17	2125605	5.0757	1.9307e-07
Artery_Aorta	eGFR-CAD	490	ATP2B1	12	89981826	90103130	20	1	2157064	4.6288	1.8389e-06
Artery_Aorta	eGFR-CAD	217	ALDH2	12	112204691	112247789	594	9	2146919	6.4072	7.4129e-11
Artery_Aorta	eGFR-CAD	8550	MAPKAPK5	12	112280032	112331228	266	3	2155182	5.4572	2.4189e-08
Artery_Aorta	eGFR-CAD	89894	TMEM116	12	112369086	112451023	390	5	2155437	6.0989	5.3409e-10
Artery_Aorta	eGFR-CAD	283450	HECTD4	12	112597992	112820113	8	1	2164677	5.924	1.5713e-09
Artery_Aorta	eGFR-CAD	64897	C12orf43	12	121440835	121454300	265	22	2143093	5.5349	1.5569e-08
Artery_Aorta	eGFR-CAD	196385	DNAH10	12	124246786	124420267	39	2	2152380	5.8003	3.3104e-09
Artery_Aorta	eGFR-CAD	1024	CDK8	13	26828262	26979375	8	1	2124400	4.7563	9.8577e-07
Artery_Aorta	eGFR-CAD	26094	DCAF4	14	73393040	73428825	361	28	2146197	4.9353	4.0004e-07
Artery_Aorta	eGFR-CAD	3705	ITPK1	14	93403259	93582263	54	8	2145986	5.8958	1.8648e-09
Artery_Aorta	eGFR-CAD	51103	NDUFAF1	15	41679547	41694658	171	11	2126608	4.9693	3.3594e-07
Artery_Aorta	eGFR-CAD	11173	ADAMTS7	15	79051545	79103805	218	14	2142605	7.0753	7.455e-13
Artery_Aorta	eGFR-CAD	10933	MORF4L1	15	79132903	79190081	137	5	2158846	6.0319	8.1041e-10
Artery_Aorta	eGFR-CAD	1512	CTSH	15	79214092	79237436	80	9	2119595	5.0878	1.8114e-07
Artery_Aorta	eGFR-CAD	2242	FES	15	91427665	91439006	14	3	2070096	4.5716	2.4197e-06
Artery_Aorta	eGFR-CAD	4775	NFATC3	16	68118654	68263162	201	12	2124994	5.2228	8.8136e-08
Artery_Aorta	eGFR-CAD	9564	BCAR1	16	75262928	75301951	511	10	2145180	5.8945	1.8789e-09
Artery_Aorta	eGFR-CAD	1012	CDH13	16	82660399	83830215	219	18	2129668	5.7263	5.1337e-09
Artery_Aorta	eGFR-CAD	6720	SREBF1	17	17714663	17740331	99	2	2161604	5.2459	7.7756e-08
Artery_Aorta	eGFR-CAD	146691	TOM1L2	17	17746822	17875784	397	8	2154263	6.5151	3.6333e-11
Artery_Aorta	eGFR-CAD	91647	ATPAF2	17	17921334	17942483	62	5	2148825	5.0668	2.0223e-07
Artery_Aorta	eGFR-CAD	1819	DRG2	17	17991181	18011299	84	8	2144057	4.7216	1.1699e-06
Artery_Aorta	eGFR-CAD	80179	MYO19	17	34851599	34891305	104	5	2085437	4.6288	1.8392e-06
Artery_Aorta	eGFR-CAD	79893	GGNBP2	17	34900737	34946278	131	7	2071219	4.5656	2.4908e-06
Artery_Aorta	eGFR-CAD	79154	DHRS11	17	34948226	34957233	85	3	2111851	4.6255	1.8682e-06
Artery_Aorta	eGFR-CAD	55876	GSDMB	17	38060848	38074903	210	2	2124471	5.7051	5.8132e-09
Artery_Aorta	eGFR-CAD	94103	ORMDL3	17	38077294	38083884	275	6	2131563	6.3029	1.4605e-10
Artery_Aorta	eGFR-CAD	9862	MED24	17	38175350	38210889	495	23	2143996	4.7158	1.2038e-06
Artery_Aorta	eGFR-CAD	6774	STAT3	17	40465342	40540586	70	4	2147954	4.968	3.3832e-07
Artery_Aorta	eGFR-CAD	113277	TMEM106A	17	41363865	41372061	469	6	2149877	4.9219	4.2861e-07
Artery_Aorta	eGFR-CAD	2118	ETV4	17	41605211	41623800	312	13	2146645	4.9182	4.3679e-07
Artery_Aorta	eGFR-CAD	11267	SNF8	17	47007458	47022484	272	7	2150874	5.3266	5.0024e-08
Artery_Aorta	eGFR-CAD	6909	TBX2	17	59477257	59486827	2	1	2128533	6.0433	7.5487e-10
Artery_Aorta	eGFR-CAD	5573	PRKAR1A	17	66507921	66547457	89	10	2148505	7.3486	1.0012e-13
Artery_Aorta	eGFR-CAD	91107	TRIM47	17	73870242	73874683	78	4	2146989	4.7873	8.4509e-07
Artery_Aorta	eGFR-CAD	201292	TRIM65	17	73885041	73893084	154	7	2146004	4.9237	4.2453e-07
Artery_Aorta	eGFR-CAD	64978	MRPL38	17	73894724	73901181	35	4	2123751	4.8385	6.5411e-07
Artery_Aorta	eGFR-CAD	85302	FBF1	17	73905925	73937119	228	13	2142469	5.1187	1.5384e-07
Artery_Aorta	eGFR-CAD	201501	ZBTB7C	18	45553043	45935793	9	1	2137444	5.0055	2.7856e-07
Artery_Aorta	eGFR-CAD	57130	ATP13A1	19	19756007	19774512	186	14	2133399	4.8832	5.2197e-07
Artery_Aorta	eGFR-CAD	11136	SLC7A9	19	33321417	33360683	269	15	2140477	4.7971	8.0499e-07
Artery_Aorta	eGFR-CAD	374900	ZNF568	19	37407231	37488834	600	12	2158412	6.3655	9.7347e-11
Artery_Aorta	eGFR-CAD	92285	ZNF585B	19	37672481	37701632	753	12	2158502	6.5933	2.1503e-11
Artery_Aorta	eGFR-CAD	390927	ZNF793	19	37997323	38034239	311	9	2154382	5.2807	6.4331e-08
Artery_Aorta	eGFR-CAD	51276	ZNF571	19	38055155	38085673	164	3	2159635	6.5071	3.8316e-11
Artery_Aorta	eGFR-CAD	22835	ZFP30	19	38123386	38148129	372	7	2162770	5.0551	2.1503e-07
Artery_Aorta	eGFR-CAD	163115	ZNF781	19	38158650	38183216	481	17	2147624	6.5858	2.2619e-11
Artery_Aorta	eGFR-CAD	84775	ZNF607	19	38187264	38210691	594	8	2157903	6.1412	4.0953e-10
Artery_Aorta	eGFR-CAD	147968	CAPN12	19	39220832	39235114	194	15	2135571	4.7407	1.0648e-06
Artery_Aorta	eGFR-CAD	1760	DMPK	19	46272975	46285815	92	6	2143422	4.9684	3.3756e-07
Artery_Aorta	eGFR-CAD	1762	DMWD	19	46286205	46296060	136	10	2132820	4.7283	1.1323e-06
Artery_Aorta	eGFR-CAD	84557	MAP1LC3A	20	33134688	33148149	539	16	2153403	6.8912	2.7669e-12
Artery_Aorta	eGFR-CAD	23054	NCOA6	20	33302578	33413433	121	4	2157733	4.5933	2.1815e-06
Artery_Aorta	eGFR-CAD	2686	GGT7	20	33432523	33460661	67	3	2154366	4.8662	5.6868e-07
Artery_Aorta	eGFR-CAD	57644	MYH7B	20	33543704	33590240	283	11	2148242	6.4923	4.2255e-11
Artery_Aorta	eGFR-CAD	55741	EDEM2	20	33703160	33735161	110	6	2145756	7.0056	1.2295e-12
Artery_Aorta	eGFR-CAD	10544	PROCR	20	33759740	33803771	81	3	2152274	6.3985	7.8471e-11
Artery_Aorta	eGFR-CAD	64900	LPIN3	20	39969495	39989222	328	15	2147773	6.0717	6.3283e-10
Artery_Aorta	eGFR-CAD	10287	RGS19	20	62704534	62711356	30	4	2024653	5.6495	8.0445e-09
Artery_Aorta	eGFR-CAD	4987	OPRL1	20	62711451	62731996	68	11	2017774	6.2923	1.5644e-10
Artery_Aorta	eGFR-CAD	8563	THOC5	22	29904156	29949749	818	32	2145213	5.8795	2.0572e-09
Artery_Aorta	eGFR-CAD	164684	WBP2NL	22	42391607	42428935	163	5	2141103	5.3827	3.6681e-08
Artery_Aorta	eGFR-CAD	4668	NAGA	22	42454338	42466852	555	16	2138903	5.0566	2.1336e-07
Artery_Aorta	eGFR-CAD	91689	SMDT1	22	42475695	42480288	649	21	2136952	5.0157	2.6421e-07
Artery_Aorta	eGFR-CAD	1565	CYP2D6	22	42522501	42526883	485	15	2135432	5.0964	1.7312e-07
Artery_Aorta	eGFR-CAD	53947	A4GALT	22	43088123	43117307	118	14	2122372	4.8108	7.5159e-07
Artery_Aorta	eGFR-VTE	80818	ZNF436	1	23685941	23696357	332	22	2404295	6.1907	2.9953e-10
Artery_Aorta	eGFR-VTE	55650	PIGV	1	27113739	27124894	214	4	2463269	6.1734	3.3421e-10
Artery_Aorta	eGFR-VTE	22826	DNAJC8	1	28526789	28559542	153	6	2454411	4.9819	3.1474e-07
Artery_Aorta	eGFR-VTE	93974	ATP5IF1	1	28562602	28564616	235	11	2455731	5.2823	6.3791e-08
Artery_Aorta	eGFR-VTE	79819	DNAI4	1	67278568	67390907	169	4	2455845	4.6677	1.5231e-06
Artery_Aorta	eGFR-VTE	57708	MIER1	1	67390578	67454302	186	5	2449573	4.721	1.1736e-06
Artery_Aorta	eGFR-VTE	8880	FUBP1	1	78409740	78444839	14	3	2386486	5.6692	7.1725e-09
Artery_Aorta	eGFR-VTE	56267	KYAT3	1	89401456	89458643	454	17	2468706	5.6576	7.6731e-09
Artery_Aorta	eGFR-VTE	8412	BCAR3	1	94027343	94312706	122	9	2442321	5.486	2.0553e-08
Artery_Aorta	eGFR-VTE	284612	SYPL2	1	110009100	110024764	133	19	2431165	4.7003	1.299e-06
Artery_Aorta	eGFR-VTE	54460	MRPS21	1	150266262	150281414	340	9	2458630	6.5448	2.9796e-11
Artery_Aorta	eGFR-VTE	80222	TARS2	1	150459840	150480085	114	2	2463113	5.0381	2.3503e-07
Artery_Aorta	eGFR-VTE	1893	ECM1	1	150480487	150486265	266	4	2465151	6.6733	1.2509e-11
Artery_Aorta	eGFR-VTE	54507	ADAMTSL4	1	150521846	150533413	338	10	2456852	7.202	2.9667e-13
Artery_Aorta	eGFR-VTE	55765	INAVA	1	200860627	200884864	139	7	2467257	5.0901	1.7894e-07
Artery_Aorta	eGFR-VTE	5208	PFKFB2	1	207207761	207254368	5	1	2486461	5.487	2.0444e-08
Artery_Aorta	eGFR-VTE	9859	CEP170	1	243287730	243419284	7	1	2486045	5.4373	2.705e-08
Artery_Aorta	eGFR-VTE	10806	SDCCAG8	1	243419307	243663393	186	8	2420108	5.5593	1.3541e-08
Artery_Aorta	eGFR-VTE	10314	LANCL1	2	211295973	211342347	272	8	2397178	4.5411	2.7977e-06
Artery_Aorta	eGFR-VTE	275	AMT	3	49454211	49460111	1123	22	2445633	4.5969	2.1439e-06
Artery_Aorta	eGFR-VTE	84276	NICN1	3	49459766	49466777	950	17	2451766	4.5481	2.7072e-06
Artery_Aorta	eGFR-VTE	29925	GMPPB	3	49758909	49761407	698	18	2434911	4.7436	1.0498e-06
Artery_Aorta	eGFR-VTE	7318	UBA7	3	49842638	49851391	705	18	2445111	4.6768	1.457e-06
Artery_Aorta	eGFR-VTE	10180	RBM6	3	49977474	50114685	1295	25	2440470	4.6015	2.0968e-06
Artery_Aorta	eGFR-VTE	132158	GLYCTK	3	52321836	52329272	190	6	2458570	5.7417	4.6856e-09
Artery_Aorta	eGFR-VTE	64943	NT5DC2	3	52558385	52569093	494	10	2460043	5.8782	2.0737e-09
Artery_Aorta	eGFR-VTE	26354	GNL3	3	52719936	52728513	364	5	2465515	5.767	4.0343e-09
Artery_Aorta	eGFR-VTE	3700	ITIH4	3	52847006	52864717	938	20	2453913	6.2277	2.3674e-10
Artery_Aorta	eGFR-VTE	389125	MUSTN1	3	52867131	52869235	660	13	2457182	5.7294	5.0406e-09
Artery_Aorta	eGFR-VTE	375346	STIMATE	3	52870772	52931597	576	7	2466350	5.6996	6.0054e-09
Artery_Aorta	eGFR-VTE	9657	IQCB1	3	121488608	121553926	677	20	2470761	5.9162	1.6469e-09
Artery_Aorta	eGFR-VTE	6565	SLC15A2	3	121613171	121663034	371	10	2472281	5.7783	3.7736e-09
Artery_Aorta	eGFR-VTE	166012	CHST13	3	126243131	126262134	130	11	2450997	4.6633	1.5558e-06
Artery_Aorta	eGFR-VTE	55167	MSL2	3	135867760	135915522	135	3	2432463	5.0541	2.1621e-07
Artery_Aorta	eGFR-VTE	26084	ARHGEF26	3	153838792	153975616	568	10	2465100	6.0293	8.2348e-10
Artery_Aorta	eGFR-VTE	170506	DHX36	3	153993452	154042286	424	9	2471384	5.9189	1.6206e-09
Artery_Aorta	eGFR-VTE	326340	ZAR1	4	48492269	48496406	69	7	2375182	4.5479	2.7087e-06
Artery_Aorta	eGFR-VTE	23743	BHMT2	5	78365547	78385897	124	13	2396714	5.0795	1.8925e-07
Artery_Aorta	eGFR-VTE	401207	C5orf63	5	126378250	126409184	442	12	2437635	5.3877	3.5691e-08
Artery_Aorta	eGFR-VTE	8974	P4HA2	5	131528299	131563556	729	18	2453786	4.6332	1.8e-06
Artery_Aorta	eGFR-VTE	6583	SLC22A4	5	131630145	131679899	341	9	2454204	5.0504	2.205e-07
Artery_Aorta	eGFR-VTE	2661	GDF9	5	132196877	132202238	171	6	2467133	4.5779	2.3482e-06
Artery_Aorta	eGFR-VTE	11118	BTN3A2	6	26365387	26378548	1080	26	2459534	6.6673	1.3024e-11
Artery_Aorta	eGFR-VTE	10279	PRSS16	6	27215480	27224399	522	16	2449304	4.7852	8.5394e-07
Artery_Aorta	eGFR-VTE	346157	ZNF391	6	27356524	27371683	1049	23	2463690	4.6298	1.8303e-06
Artery_Aorta	eGFR-VTE	80317	ZKSCAN3	6	28317691	28336954	1	1	2503430	5.1116	1.5968e-07
Artery_Aorta	eGFR-VTE	4340	MOG	6	29624758	29640149	654	21	2435298	5.294	5.9824e-08
Artery_Aorta	eGFR-VTE	346171	ZFP57	6	29640169	29644931	3124	42	2431780	5.9872	1.0676e-09
Artery_Aorta	eGFR-VTE	554223	#N/A	6	29759683	29765584	2243	45	2420007	5.3387	4.6805e-08
Artery_Aorta	eGFR-VTE	3105	HLA-A	6	29910247	29913661	2998	51	2422967	5.4616	2.3593e-08
Artery_Aorta	eGFR-VTE	30834	POLR1H	6	30029017	30032686	1406	30	2417896	4.5851	2.2691e-06
Artery_Aorta	eGFR-VTE	170954	PPP1R18	6	30644166	30655672	1451	21	2426306	5.4239	2.9149e-08
Artery_Aorta	eGFR-VTE	57176	VARS2	6	30881982	30894236	1550	54	2425717	5.7394	4.7519e-09
Artery_Aorta	eGFR-VTE	170679	PSORS1C1	6	31082608	31107869	1847	50	2427933	8.0413	4.4446e-16
Artery_Aorta	eGFR-VTE	170680	PSORS1C2	6	31105311	31107127	1664	58	2431382	8.4293	1.7386e-17
Artery_Aorta	eGFR-VTE	54535	CCHCR1	6	31110216	31126015	1545	42	2431401	7.4119	6.2264e-14
Artery_Aorta	eGFR-VTE	5460	POU5F1	6	31132114	31138451	1727	44	2428739	7.5721	1.8366e-14
Artery_Aorta	eGFR-VTE	3107	HLA-C	6	31236526	31239913	3190	58	2430628	7.9271	1.1214e-15
Artery_Aorta	eGFR-VTE	3106	HLA-B	6	31321649	31324989	1120	46	2420886	8.0202	5.2781e-16
Artery_Aorta	eGFR-VTE	100507436	MICA	6	31367561	31383090	1484	42	2424699	7.432	5.3471e-14
Artery_Aorta	eGFR-VTE	4277	MICB	6	31462054	31478901	1766	38	2427989	7.8184	2.676e-15
Artery_Aorta	eGFR-VTE	534	ATP6V1G2	6	31512228	31514625	532	33	2443675	6.1002	5.2957e-10
Artery_Aorta	eGFR-VTE	7917	BAG6	6	31606805	31620953	588	32	2440006	6.1367	4.2137e-10
Artery_Aorta	eGFR-VTE	58496	LY6G5B	6	31638728	31640227	1580	40	2431928	6.7813	5.9552e-12
Artery_Aorta	eGFR-VTE	6499	SKIC2	6	31926581	31937532	758	32	2429117	4.6163	1.9535e-06
Artery_Aorta	eGFR-VTE	720	C4A	6	31949834	31970457	1943	37	2415823	7.1091	5.8422e-13
Artery_Aorta	eGFR-VTE	1589	CYP21A2	6	32006093	32009447	724	19	2412434	4.9547	3.6224e-07
Artery_Aorta	eGFR-VTE	177	AGER	6	32148745	32152099	158	19	2431377	4.6208	1.9117e-06
Artery_Aorta	eGFR-VTE	4855	NOTCH4	6	32162620	32191844	547	16	2431395	4.8839	5.2008e-07
Artery_Aorta	eGFR-VTE	3127	#N/A	6	32485151	32498006	1905	43	2408602	5.7253	5.1617e-09
Artery_Aorta	eGFR-VTE	3123	HLA-DRB1	6	32546546	32557613	1385	29	2400096	5.6586	7.6298e-09
Artery_Aorta	eGFR-VTE	3117	HLA-DQA1	6	32605169	32612152	1733	36	2386504	5.372	3.8933e-08
Artery_Aorta	eGFR-VTE	3119	HLA-DQB1	6	32627241	32634466	1802	39	2396426	6.4558	5.3835e-11
Artery_Aorta	eGFR-VTE	3118	HLA-DQA2	6	32709156	32714664	1733	36	2386504	5.372	3.8933e-08
Artery_Aorta	eGFR-VTE	3120	HLA-DQB2	6	32723837	32731330	1803	34	2384324	4.9986	2.8869e-07
Artery_Aorta	eGFR-VTE	5863	RGL2	6	33259431	33267386	21	3	2321170	4.8962	4.8858e-07
Artery_Aorta	eGFR-VTE	6631	SNRPC	6	34724871	34741634	231	2	2477563	4.6885	1.3759e-06
Artery_Aorta	eGFR-VTE	54887	BLTP3A	6	34759794	34845291	793	16	2460244	4.576	2.3692e-06
Artery_Aorta	eGFR-VTE	221294	NT5DC1	6	116421999	116566853	279	10	2470076	4.6768	1.4568e-06
Artery_Aorta	eGFR-VTE	84456	L3MBTL3	6	130339728	130462594	178	13	2466950	5.5871	1.1546e-08
Artery_Aorta	eGFR-VTE	908	CCT6A	7	56119378	56131682	18	3	2419489	4.7365	1.0874e-06
Artery_Aorta	eGFR-VTE	3663	IRF5	7	128577976	128590089	193	14	2457957	4.6455	1.6959e-06
Artery_Aorta	eGFR-VTE	28959	TMEM176B	7	150488375	150498448	73	7	2454355	4.6695	1.5098e-06
Artery_Aorta	eGFR-VTE	55365	TMEM176A	7	150497854	150502208	60	6	2459784	4.6324	1.8069e-06
Artery_Aorta	eGFR-VTE	90459	ERI1	8	8860314	8890849	422	16	2434739	5.6828	6.6246e-09
Artery_Aorta	eGFR-VTE	66036	MTMR9	8	11142000	11185655	6	1	2389939	4.766	9.3962e-07
Artery_Aorta	eGFR-VTE	252969	NEIL2	8	11627172	11644854	290	18	2424410	4.6606	1.5766e-06
Artery_Aorta	eGFR-VTE	2222	FDFT1	8	11653467	11696818	373	13	2421977	5.4382	2.6912e-08
Artery_Aorta	eGFR-VTE	116224	PABIR1	9	71394964	71398609	89	12	2149792	4.8581	5.9268e-07
Artery_Aorta	eGFR-VTE	28	ABO	9	136130563	136150630	55	9	2414755	6.1965	2.8875e-10
Artery_Aorta	eGFR-VTE	6838	SURF6	9	136197543	136203047	335	13	2434753	5.1839	1.0867e-07
Artery_Aorta	eGFR-VTE	6834	SURF1	9	136218660	136223361	161	15	2408024	4.5639	2.5103e-06
Artery_Aorta	eGFR-VTE	8019	BRD3	9	136895427	136933655	16	2	2387991	4.8323	6.7477e-07
Artery_Aorta	eGFR-VTE	399818	EEF1AKMT2	10	126434336	126480439	283	18	2431754	5.2666	6.9501e-08
Artery_Aorta	eGFR-VTE	392	ARHGAP1	11	46698625	46722215	197	9	2462712	6.1538	3.7826e-10
Artery_Aorta	eGFR-VTE	79797	ZNF408	11	46722317	46727466	295	7	2456254	6.2534	2.0085e-10
Artery_Aorta	eGFR-VTE	29763	PACSIN3	11	47199073	47208010	434	15	2468377	5.2651	7.0042e-08
Artery_Aorta	eGFR-VTE	10062	NR1H3	11	47269851	47290584	108	7	2439204	6.1094	5e-10
Artery_Aorta	eGFR-VTE	8567	MADD	11	47290927	47351582	103	10	2435506	4.6811	1.4269e-06
Artery_Aorta	eGFR-VTE	91252	SLC39A13	11	47428683	47438051	202	5	2456402	4.8036	7.7922e-07
Artery_Aorta	eGFR-VTE	5702	PSMC3	11	47440320	47448024	240	8	2459269	5.0188	2.6002e-07
Artery_Aorta	eGFR-VTE	114900	C1QTNF4	11	47611216	47615961	542	12	2455083	5.7777	3.7873e-09
Artery_Aorta	eGFR-VTE	79841	AGBL2	11	47681143	47736928	47	5	2477148	4.9149	4.4413e-07
Artery_Aorta	eGFR-VTE	5795	PTPRJ	11	48002101	48192394	16	2	2469353	4.7457	1.0391e-06
Artery_Aorta	eGFR-VTE	746	TMEM258	11	61556602	61560085	72	4	2462298	5.8698	2.1812e-09
Artery_Aorta	eGFR-VTE	3992	FADS1	11	61567097	61584529	27	1	2479179	5.7482	4.5096e-09
Artery_Aorta	eGFR-VTE	9415	FADS2	11	61583675	61634826	128	9	2460338	5.6948	6.1752e-09
Artery_Aorta	eGFR-VTE	84153	RNASEH2C	11	65485144	65488409	147	17	2445737	5.6559	7.7517e-09
Artery_Aorta	eGFR-VTE	254122	SNX32	11	65601305	65621578	305	18	2450285	5.1786	1.1177e-07
Artery_Aorta	eGFR-VTE	1521	CTSW	11	65647284	65651212	311	20	2451905	4.8275	6.9143e-07
Artery_Aorta	eGFR-VTE	282679	AQP11	11	77300680	77321401	355	3	2470188	4.8825	5.2362e-07
Artery_Aorta	eGFR-VTE	1207	CLNS1A	11	77327196	77348851	388	4	2474223	4.9672	3.3966e-07
Artery_Aorta	eGFR-VTE	28971	AAMDC	11	77532147	77583398	340	3	2474709	4.863	5.7803e-07
Artery_Aorta	eGFR-VTE	92105	INTS4	11	77589766	77705771	418	6	2471878	5.1687	1.1789e-07
Artery_Aorta	eGFR-VTE	217	ALDH2	12	112204691	112247789	602	10	2450740	5.7119	5.5869e-09
Artery_Aorta	eGFR-VTE	283450	HECTD4	12	112597992	112820113	8	1	2438506	4.6739	1.4777e-06
Artery_Aorta	eGFR-VTE	196385	DNAH10	12	124246786	124420267	39	2	2477660	5.4598	2.3839e-08
Artery_Aorta	eGFR-VTE	26094	DCAF4	14	73393040	73428825	361	28	2440582	5.1786	1.1179e-07
Artery_Aorta	eGFR-VTE	115708	TRMT61A	14	103995509	104003410	328	10	2450346	5.0823	1.8644e-07
Artery_Aorta	eGFR-VTE	161823	ADAL	15	43622872	43646096	1088	21	2419692	4.6129	1.9856e-06
Artery_Aorta	eGFR-VTE	9153	SLC28A2	15	45544428	45568132	68	5	2424332	5.2006	9.9348e-08
Artery_Aorta	eGFR-VTE	114294	LACTB	15	63413999	63434260	133	11	2455399	4.8937	4.9481e-07
Artery_Aorta	eGFR-VTE	64799	IQCH	15	67547138	67794142	191	6	2448180	4.874	5.468e-07
Artery_Aorta	eGFR-VTE	5607	MAP2K5	15	67835021	68099455	354	14	2447249	5.0686	2.0033e-07
Artery_Aorta	eGFR-VTE	390598	SKOR1	15	68112042	68126498	433	13	2454225	4.7879	8.4258e-07
Artery_Aorta	eGFR-VTE	4123	MAN2C1	15	75648133	75661455	355	20	2401684	5.8459	2.5193e-09
Artery_Aorta	eGFR-VTE	92912	UBE2Q2	15	76135622	76193388	4	2	2478388	4.8906	5.0276e-07
Artery_Aorta	eGFR-VTE	9564	BCAR1	16	75262928	75301951	511	10	2452337	4.7978	8.0216e-07
Artery_Aorta	eGFR-VTE	5119	CHMP1A	16	89710839	89724193	124	17	2372987	4.7364	1.0875e-06
Artery_Aorta	eGFR-VTE	8558	CDK10	16	89753076	89762772	569	32	2382085	4.6199	1.9196e-06
Artery_Aorta	eGFR-VTE	63826	SRR	17	2207244	2228553	454	15	2457661	4.8571	5.9554e-07
Artery_Aorta	eGFR-VTE	80179	MYO19	17	34851599	34891305	104	5	2403035	5.0106	2.7137e-07
Artery_Aorta	eGFR-VTE	284098	PIGW	17	34890849	34895217	40	2	2406485	4.6152	1.9637e-06
Artery_Aorta	eGFR-VTE	79893	GGNBP2	17	34900737	34946278	131	7	2398599	5.035	2.3895e-07
Artery_Aorta	eGFR-VTE	79154	DHRS11	17	34948226	34957233	85	3	2414036	4.9892	3.0308e-07
Artery_Aorta	eGFR-VTE	342667	STAC2	17	37366789	37382040	32	4	2374984	5.222	8.8491e-08
Artery_Aorta	eGFR-VTE	3212	HOXB2	17	46620017	46622393	39	1	2475529	4.9348	4.012e-07
Artery_Aorta	eGFR-VTE	23255	MTCL1	18	8705659	8832776	54	8	2439132	4.7077	1.2526e-06
Artery_Aorta	eGFR-VTE	1760	DMPK	19	46272975	46285815	92	6	2432901	4.664	1.5508e-06
Artery_Aorta	eGFR-VTE	54922	RASIP1	19	49223842	49244136	68	6	2424437	5.543	1.487e-08
Artery_Aorta	eGFR-VTE	284359	IZUMO1	19	49244073	49250831	31	2	2477510	5.8991	1.8278e-09
Artery_Aorta	eGFR-VTE	9139	CBFA2T2	20	32077928	32237837	81	4	2441052	4.6662	1.5342e-06
Artery_Aorta	eGFR-VTE	63941	NECAB3	20	32244893	32262264	147	8	2422646	4.8683	5.6292e-07
Artery_Aorta	eGFR-VTE	84557	MAP1LC3A	20	33134688	33148149	529	16	2427971	10.805	1.6258e-27
Artery_Aorta	eGFR-VTE	128869	PIGU	20	33148346	33265089	61	2	2459018	6.8814	2.9639e-12
Artery_Aorta	eGFR-VTE	58476	TP53INP2	20	33292147	33301240	112	3	2462008	4.885	5.1711e-07
Artery_Aorta	eGFR-VTE	23054	NCOA6	20	33302578	33413433	121	4	2463900	5.0088	2.7389e-07
Artery_Aorta	eGFR-VTE	2686	GGT7	20	33432523	33460661	67	3	2452665	4.6161	1.9553e-06
Artery_Aorta	eGFR-VTE	2937	GSS	20	33516236	33543794	3	1	2272779	6.1894	3.0199e-10
Artery_Aorta	eGFR-VTE	57644	MYH7B	20	33543704	33590240	269	10	2456178	7.6994	6.8378e-15
Artery_Aorta	eGFR-VTE	55741	EDEM2	20	33703160	33735161	106	5	2463767	8.1924	1.2802e-16
Artery_Aorta	eGFR-VTE	10544	PROCR	20	33759740	33803771	75	2	2464436	7.5578	2.05e-14
Artery_Aorta	eGFR-VTE	55245	UQCC1	20	33890369	33999945	115	2	2469166	6.3892	8.3377e-11
Artery_Aorta	eGFR-VTE	11190	CEP250	20	34042988	34105360	242	9	2453545	5.635	8.7554e-09
Artery_Aorta	eGFR-VTE	8904	CPNE1	20	34213953	34252878	729	12	2432663	5.7542	4.3523e-09
Artery_Aorta	eGFR-VTE	51282	SCAND1	20	34541539	34543281	964	15	2452149	6.1419	4.0779e-10
Artery_Aorta	eGFR-VTE	2036	EPB41L1	20	34679426	34820721	496	11	2431135	6.0903	5.635e-10
Artery_Aorta	eGFR-VTE	10287	RGS19	20	62704534	62711356	30	4	2053328	4.9488	3.7343e-07
Artery_Aorta	eGFR-VTE	4987	OPRL1	20	62711451	62731996	68	11	2045905	4.8134	7.4197e-07
Artery_Aorta	eGFR-VTE	23539	SLC16A8	22	38474144	38479170	222	9	2440921	6.7136	9.4938e-12
Artery_Aorta	eGFR-VTE	80115	BAIAP2L2	22	38480896	38506971	43	6	2376630	6.6823	1.1759e-11
Artery_Aorta	eGFR-VTE	8398	PLA2G6	22	38507502	38577857	173	5	2459897	6.4261	6.5451e-11
Artery_Aorta	eGFR-VTE	25829	TMEM184B	22	38612415	38669040	161	8	2456075	6.5976	2.089e-11
Artery_Aorta	eGFR-VTE	164684	WBP2NL	22	42391607	42428935	163	5	2437132	5.2659	6.9741e-08
Artery_Aorta	eGFR-VTE	4668	NAGA	22	42454338	42466852	555	16	2437020	4.7895	8.3591e-07
Artery_Aorta	eGFR-VTE	91689	SMDT1	22	42475695	42480288	649	21	2436472	5.1668	1.1908e-07
Artery_Aorta	eGFR-VTE	1565	CYP2D6	22	42522501	42526883	485	15	2434994	5.1985	1.0043e-07
Artery_Aorta	eGFR-VTE	53947	A4GALT	22	43088123	43117307	118	14	2424712	8.0265	5.0138e-16
Artery_Aorta	eGFR-HF	23139	MAST2	1	46269269	46501796	1059	15	1944283	4.5821	2.3011e-06
Artery_Aorta	eGFR-HF	284612	SYPL2	1	110009100	110024764	133	19	1918457	4.8109	7.513e-07
Artery_Aorta	eGFR-HF	64757	MTARC1	1	220960039	220987741	120	9	1927527	4.6523	1.6411e-06
Artery_Aorta	eGFR-HF	92	ACVR2A	2	148602086	148688396	216	7	1953427	5.9569	1.2856e-09
Artery_Aorta	eGFR-HF	5000	ORC4	2	148687966	148779173	2	1	1825192	5.6978	6.0684e-09
Artery_Aorta	eGFR-HF	389119	INKA1	3	49840687	49842463	290	6	1938433	4.5666	2.4783e-06
Artery_Aorta	eGFR-HF	7318	UBA7	3	49842638	49851391	705	18	1933539	4.6504	1.6561e-06
Artery_Aorta	eGFR-HF	9657	IQCB1	3	121488608	121553926	677	20	1948963	4.6829	1.4145e-06
Artery_Aorta	eGFR-HF	3083	HGFAC	4	3443702	3451214	3	1	1906599	4.6331	1.8008e-06
Artery_Aorta	eGFR-HF	54535	CCHCR1	6	31110216	31126015	1545	42	1875937	5.5788	1.2107e-08
Artery_Aorta	eGFR-HF	5460	POU5F1	6	31132114	31138451	1727	44	1868164	4.7696	9.2296e-07
Artery_Aorta	eGFR-HF	3107	HLA-C	6	31236526	31239913	3190	58	1870766	5.4139	3.0839e-08
Artery_Aorta	eGFR-HF	3106	HLA-B	6	31321649	31324989	1120	46	1860366	5.0913	1.7783e-07
Artery_Aorta	eGFR-HF	4277	MICB	6	31462054	31478901	1766	38	1876354	5.3574	4.2204e-08
Artery_Aorta	eGFR-HF	7917	BAG6	6	31606805	31620953	588	32	1883654	4.9827	3.1347e-07
Artery_Aorta	eGFR-HF	58496	LY6G5B	6	31638728	31640227	1580	40	1876521	5.6805	6.7152e-09
Artery_Aorta	eGFR-HF	720	C4A	6	31949834	31970457	1943	37	1866255	6.1124	4.9058e-10
Artery_Aorta	eGFR-HF	3127	#N/A	6	32485151	32498006	1905	43	1856772	4.7578	9.7857e-07
Artery_Aorta	eGFR-HF	3119	HLA-DQB1	6	32627241	32634466	1802	39	1845297	4.5535	2.6378e-06
Artery_Aorta	eGFR-HF	84456	L3MBTL3	6	130339728	130462594	178	13	1945193	5.4319	2.7875e-08
Artery_Aorta	eGFR-HF	4296	MAP3K11	11	65365226	65381720	201	17	1934654	4.6691	1.5122e-06
Artery_Aorta	eGFR-HF	84153	RNASEH2C	11	65485144	65488409	147	17	1929898	5.4402	2.6608e-08
Artery_Aorta	eGFR-HF	219931	TPCN2	11	68816350	68858072	122	13	1938495	5.0028	2.8247e-07
Artery_Aorta	eGFR-HF	84987	COX14	12	50503418	50514240	354	6	1944998	4.6875	1.3831e-06
Artery_Aorta	eGFR-HF	466	ATF1	12	51157789	51214943	580	13	1939395	5.5756	1.2336e-08
Artery_Aorta	eGFR-HF	217	ALDH2	12	112204691	112247789	602	10	1933326	4.6078	2.0344e-06
Artery_Aorta	eGFR-HF	6652	SORD	15	45315302	45367287	35	5	1890363	5.0889	1.8009e-07
Artery_Aorta	eGFR-HF	114294	LACTB	15	63413999	63434260	133	11	1948351	4.8659	5.6979e-07
Artery_Aorta	eGFR-HF	4123	MAN2C1	15	75648133	75661455	355	20	1911488	5.0798	1.8888e-07
Artery_Aorta	eGFR-HF	100505679	#N/A	15	84841138	84854921	455	12	1932259	4.8985	4.8278e-07
Artery_Aorta	eGFR-HF	84942	WDR73	15	85185607	85197521	353	8	1934130	4.9344	4.0195e-07
Artery_Aorta	eGFR-HF	4828	NMB	15	85198360	85201802	403	13	1933224	5.1414	1.3632e-07
Artery_Aorta	eGFR-HF	5119	CHMP1A	16	89710839	89724193	124	17	1870266	5.0864	1.8245e-07
Artery_Aorta	eGFR-HF	8558	CDK10	16	89753076	89762772	569	32	1894536	6.98	1.4761e-12
Artery_Aorta	eGFR-HF	9605	VPS9D1	16	89773541	89787398	146	13	1898115	4.7036	1.2778e-06
Artery_Aorta	eGFR-HF	2622	GAS8	16	90086056	90111379	158	23	1889420	5.2327	8.3509e-08
Artery_Aorta	eGFR-HF	146691	TOM1L2	17	17746822	17875784	397	8	1941682	4.6883	1.3772e-06
Artery_Aorta	eGFR-HF	342667	STAC2	17	37366789	37382040	32	4	1912691	5.4825	2.0967e-08
Artery_Aorta	eGFR-HF	84961	FBXL20	17	37408897	37558530	107	2	1943838	5.8382	2.6381e-09
Artery_Aorta	eGFR-HF	93210	PGAP3	17	37827375	37844310	173	11	1919794	6.2934	1.553e-10
Artery_Aorta	eGFR-HF	55876	GSDMB	17	38060848	38074903	210	2	1949089	5.1344	1.4151e-07
Artery_Aorta	eGFR-HF	94103	ORMDL3	17	38077294	38083884	275	6	1945242	5.9427	1.4017e-09
Artery_Aorta	eGFR-HF	9862	MED24	17	38175350	38210889	495	23	1925281	6.1368	4.2087e-10
Artery_Aorta	eGFR-HF	6909	TBX2	17	59477257	59486827	2	1	1919817	5.074	1.9474e-07
Artery_Aorta	eGFR-HF	11136	SLC7A9	19	33321417	33360683	269	15	1926997	6.0901	5.6432e-10
Artery_Aorta	eGFR-HF	84557	MAP1LC3A	20	33134688	33148149	539	16	1942627	5.3289	4.9397e-08
Artery_Aorta	eGFR-HF	128869	PIGU	20	33148346	33265089	61	2	1945574	4.8756	5.423e-07
Artery_Aorta	eGFR-HF	23539	SLC16A8	22	38474144	38479170	222	9	1930629	4.7486	1.0242e-06
Artery_Aorta	eGFR-HF	25829	TMEM184B	22	38612415	38669040	161	8	1934217	4.7224	1.1652e-06
Artery_Aorta	eGFR-HF	164684	WBP2NL	22	42391607	42428935	163	5	1926233	5.1237	1.4982e-07
Artery_Aorta	eGFR-HF	91689	SMDT1	22	42475695	42480288	649	21	1921549	4.8811	5.2757e-07
Artery_Aorta	eGFR-HF	1565	CYP2D6	22	42522501	42526883	485	15	1921032	4.9547	3.6218e-07
Artery_Aorta	eGFR-HF	53947	A4GALT	22	43088123	43117307	118	14	1909314	5.0043	2.8031e-07
Artery_Aorta	eGFR-PAD	5052	PRDX1	1	45976707	45988562	424	12	1434664	5.1218	1.5131e-07
Artery_Aorta	eGFR-PAD	1653	DDX1	2	15731745	15771235	226	18	1435282	5.3969	3.391e-08
Artery_Aorta	eGFR-PAD	8884	SLC5A6	2	27422455	27435175	218	8	1434345	5.1622	1.2202e-07
Artery_Aorta	eGFR-PAD	51374	ATRAID	2	27434899	27440046	142	6	1428478	4.6172	1.9451e-06
Artery_Aorta	eGFR-PAD	29959	NRBP1	2	27651473	27665126	128	3	1445672	4.5949	2.1648e-06
Artery_Aorta	eGFR-PAD	10314	LANCL1	2	211295973	211342347	272	8	1434740	5.0127	2.6831e-07
Artery_Aorta	eGFR-PAD	55515	ASIC4	2	220378892	220403494	19	2	1407189	5.0669	2.0222e-07
Artery_Aorta	eGFR-PAD	10636	RGS14	5	176784704	176799599	93	10	1402830	4.8401	6.4886e-07
Artery_Aorta	eGFR-PAD	11118	BTN3A2	6	26365387	26378548	1080	26	1437207	5.9527	1.3191e-09
Artery_Aorta	eGFR-PAD	10279	PRSS16	6	27215480	27224399	522	16	1432968	4.8942	4.9349e-07
Artery_Aorta	eGFR-PAD	346157	ZNF391	6	27356524	27371683	1049	23	1438496	5.518	1.7145e-08
Artery_Aorta	eGFR-PAD	8341	H2BC15	6	27805544	27821533	289	3	1360459	4.8371	6.5865e-07
Artery_Aorta	eGFR-PAD	7718	ZNF165	6	28048482	28057341	832	11	1364230	4.7408	1.0644e-06
Artery_Aorta	eGFR-PAD	7741	ZSCAN26	6	28234788	28246001	891	12	1406508	5.3685	3.9706e-08
Artery_Aorta	eGFR-PAD	80317	ZKSCAN3	6	28317691	28336954	1	1	1463444	5.4443	2.6009e-08
Artery_Aorta	eGFR-PAD	4340	MOG	6	29624758	29640149	654	21	1191488	5.1398	1.3752e-07
Artery_Aorta	eGFR-PAD	346171	ZFP57	6	29640169	29644931	3124	42	1195735	6.6524	1.442e-11
Artery_Aorta	eGFR-PAD	3135	HLA-G	6	29794756	29798899	521	18	1181395	4.7728	9.0853e-07
Artery_Aorta	eGFR-PAD	3105	HLA-A	6	29910247	29913661	2998	51	1186755	6.5561	2.7614e-11
Artery_Aorta	eGFR-PAD	30834	POLR1H	6	30029017	30032686	1406	30	1192612	4.943	3.8468e-07
Artery_Aorta	eGFR-PAD	170954	PPP1R18	6	30644166	30655672	1451	21	1194434	7.5566	2.0693e-14
Artery_Aorta	eGFR-PAD	10211	FLOT1	6	30695506	30710687	797	17	1199406	7.1973	3.0706e-13
Artery_Aorta	eGFR-PAD	8870	IER3	6	30710976	30712327	214	12	1194301	5.4846	2.0725e-08
Artery_Aorta	eGFR-PAD	57176	VARS2	6	30881982	30894236	1550	54	1207267	4.9952	2.9394e-07
Artery_Aorta	eGFR-PAD	170679	PSORS1C1	6	31082608	31107869	1847	50	1232279	8.2252	9.7437e-17
Artery_Aorta	eGFR-PAD	54535	CCHCR1	6	31110216	31126015	1545	42	1230711	7.8428	2.2028e-15
Artery_Aorta	eGFR-PAD	5460	POU5F1	6	31132114	31138451	1727	44	1231459	6.8212	4.5136e-12
Artery_Aorta	eGFR-PAD	3107	HLA-C	6	31236526	31239913	3190	58	1218508	7.4466	4.788e-14
Artery_Aorta	eGFR-PAD	4277	MICB	6	31462054	31478901	1766	38	1227878	8.2243	9.8155e-17
Artery_Aorta	eGFR-PAD	7917	BAG6	6	31606805	31620953	588	32	1240092	4.7698	9.2222e-07
Artery_Aorta	eGFR-PAD	58496	LY6G5B	6	31638728	31640227	1580	40	1219958	8.6873	1.8561e-18
Artery_Aorta	eGFR-PAD	80740	LY6G6C	6	31686425	31689511	21	5	1112932	5.4162	3.0444e-08
Artery_Aorta	eGFR-PAD	4439	MSH5	6	31707725	31730455	125	6	1267714	6.1045	5.157e-10
Artery_Aorta	eGFR-PAD	720	C4A	6	31949834	31970457	1943	37	1211306	8.9986	1.1428e-19
Artery_Aorta	eGFR-PAD	721	C4B	6	31982572	32003195	269	11	1245233	6.9079	2.4599e-12
Artery_Aorta	eGFR-PAD	1589	CYP21A2	6	32006093	32009447	724	19	1231150	7.6487	1.0151e-14
Artery_Aorta	eGFR-PAD	4855	NOTCH4	6	32162620	32191844	547	16	1232358	7.4923	3.3828e-14
Artery_Aorta	eGFR-PAD	3127	#N/A	6	32485151	32498006	1905	43	1193501	6.9326	2.0661e-12
Artery_Aorta	eGFR-PAD	3123	HLA-DRB1	6	32546546	32557613	1385	29	1196299	5.5935	1.1124e-08
Artery_Aorta	eGFR-PAD	3119	HLA-DQB1	6	32627241	32634466	1802	39	1197777	6.2974	1.5133e-10
Artery_Aorta	eGFR-PAD	3108	HLA-DMA	6	32916391	32920900	58	4	1248608	5.1708	1.1654e-07
Artery_Aorta	eGFR-PAD	90459	ERI1	8	8860314	8890849	422	16	1425859	5.4306	2.8083e-08
Artery_Aorta	eGFR-PAD	2222	FDFT1	8	11653467	11696818	373	13	1408418	5.106	1.6451e-07
Artery_Aorta	eGFR-PAD	744	MPPED2	11	30406040	30608260	67	2	1446721	5.3346	4.7873e-08
Artery_Aorta	eGFR-PAD	440073	IQSEC3	12	176049	287626	162	14	1415584	5.6392	8.5443e-09
Artery_Aorta	eGFR-PAD	5927	KDM5A	12	389223	498620	144	2	1420234	4.9282	4.1501e-07
Artery_Aorta	eGFR-PAD	84318	CCDC77	12	498516	551811	181	5	1411936	5.1079	1.629e-07
Artery_Aorta	eGFR-PAD	140461	ASB8	12	48541572	48551377	37	3	1452240	4.5644	2.5041e-06
Artery_Aorta	eGFR-PAD	341567	H1-7	12	48722763	48724062	241	15	1435323	4.7047	1.2712e-06
Artery_Aorta	eGFR-PAD	217	ALDH2	12	112204691	112247789	596	10	1432421	5.1572	1.2535e-07
Artery_Aorta	eGFR-PAD	89894	TMEM116	12	112369086	112451023	390	5	1436451	4.6192	1.9261e-06
Artery_Aorta	eGFR-PAD	256764	WDR72	15	53805938	54055075	282	15	1430457	4.9453	3.8011e-07
Artery_Aorta	eGFR-PAD	8120	AP3B2	15	83328033	83378660	343	18	1436041	5.4087	3.1734e-08
Artery_Aorta	eGFR-PAD	84902	CEP89	19	33369904	33462930	42	3	1434907	4.632	1.8109e-06
Artery_Aorta	eGFR-PAD	92285	ZNF585B	19	37672481	37701632	753	12	1440792	4.5802	2.3226e-06
Artery_Aorta	eGFR-PAD	51276	ZNF571	19	38055155	38085673	164	3	1440439	4.5482	2.7048e-06
Artery_Aorta	eGFR-Stroke	8880	FUBP1	1	78409740	78444839	14	3	2268071	4.5809	2.3153e-06
Artery_Aorta	eGFR-Stroke	284612	SYPL2	1	110009100	110024764	133	19	2283414	5.1664	1.1931e-07
Artery_Aorta	eGFR-Stroke	54507	ADAMTSL4	1	150521846	150533413	338	10	2299218	4.7975	8.0313e-07
Artery_Aorta	eGFR-Stroke	64218	SEMA4A	1	156117145	156147542	63	7	2291964	6.4746	4.7534e-11
Artery_Aorta	eGFR-Stroke	9673	SLC25A44	1	156163728	156182587	31	2	2292771	5.9661	1.2148e-09
Artery_Aorta	eGFR-Stroke	23215	PRRC2C	1	171454652	171562650	218	15	2300056	4.746	1.0373e-06
Artery_Aorta	eGFR-Stroke	130271	PLEKHH2	2	43864439	43995126	410	15	2300948	4.9628	3.4748e-07
Artery_Aorta	eGFR-Stroke	65065	NBEAL1	2	203879597	204091101	622	15	2301573	4.766	9.3957e-07
Artery_Aorta	eGFR-Stroke	10314	LANCL1	2	211295973	211342347	272	8	2298611	5.5089	1.8056e-08
Artery_Aorta	eGFR-Stroke	1373	CPS1	2	211342406	211543831	213	16	2296523	4.7163	1.2007e-06
Artery_Aorta	eGFR-Stroke	26058	GIGYF2	2	233562015	233725287	101	3	2305285	4.6808	1.4287e-06
Artery_Aorta	eGFR-Stroke	339965	CCDC158	4	77234192	77333285	3	1	2269560	4.9913	2.9993e-07
Artery_Aorta	eGFR-Stroke	3094	HINT1	5	130494976	130501041	372	6	2303273	4.5849	2.2705e-06
Artery_Aorta	eGFR-Stroke	3077	HFE	6	26087422	26096438	142	9	2303877	4.5597	2.5608e-06
Artery_Aorta	eGFR-Stroke	346157	ZNF391	6	27356524	27371683	1049	23	2302325	5.3297	4.9184e-08
Artery_Aorta	eGFR-Stroke	170954	PPP1R18	6	30644166	30655672	1451	21	2266840	5.7311	4.988e-09
Artery_Aorta	eGFR-Stroke	10211	FLOT1	6	30695506	30710687	797	17	2260544	5.1939	1.0298e-07
Artery_Aorta	eGFR-Stroke	170679	PSORS1C1	6	31082608	31107869	1847	50	2269471	5.8686	2.1976e-09
Artery_Aorta	eGFR-Stroke	54535	CCHCR1	6	31110216	31126015	1545	42	2272043	6.1299	4.396e-10
Artery_Aorta	eGFR-Stroke	5460	POU5F1	6	31132114	31138451	1727	44	2268936	5.5007	1.8918e-08
Artery_Aorta	eGFR-Stroke	3107	HLA-C	6	31236526	31239913	3190	58	2267924	5.7615	4.1694e-09
Artery_Aorta	eGFR-Stroke	4277	MICB	6	31462054	31478901	1766	38	2269543	6.5592	2.7056e-11
Artery_Aorta	eGFR-Stroke	7916	PRRC2A	6	31588450	31605554	45	5	2293697	4.6975	1.3169e-06
Artery_Aorta	eGFR-Stroke	58496	LY6G5B	6	31638728	31640227	1580	40	2270339	6.6794	1.1996e-11
Artery_Aorta	eGFR-Stroke	720	C4A	6	31949834	31970457	1943	37	2260676	7.1467	4.4428e-13
Artery_Aorta	eGFR-Stroke	1589	CYP21A2	6	32006093	32009447	724	19	2259229	5.5346	1.5601e-08
Artery_Aorta	eGFR-Stroke	4855	NOTCH4	6	32162620	32191844	547	16	2271030	5.2548	7.4084e-08
Artery_Aorta	eGFR-Stroke	3127	#N/A	6	32485151	32498006	1905	43	2252323	4.9982	2.8934e-07
Artery_Aorta	eGFR-Stroke	3119	HLA-DQB1	6	32627241	32634466	1802	39	2244546	4.7245	1.1535e-06
Artery_Aorta	eGFR-Stroke	58528	RRAGD	6	90074335	90121995	9	3	2277532	5.4943	1.9616e-08
Artery_Aorta	eGFR-Stroke	84456	L3MBTL3	6	130339728	130462594	178	13	2302657	5.2393	8.0604e-08
Artery_Aorta	eGFR-Stroke	6580	SLC22A1	6	160542821	160580147	24	5	2291446	4.6467	1.6866e-06
Artery_Aorta	eGFR-Stroke	28	ABO	9	136130563	136150630	104	8	2261123	5.0045	2.8008e-07
Artery_Aorta	eGFR-Stroke	8567	MADD	11	47290927	47351582	103	10	2288050	5.0439	2.2812e-07
Artery_Aorta	eGFR-Stroke	10658	CELF1	11	47487489	47574792	36	2	2299042	5.3695	3.9486e-08
Artery_Aorta	eGFR-Stroke	79841	AGBL2	11	47681143	47736928	47	5	2304586	5.6312	8.9474e-09
Artery_Aorta	eGFR-Stroke	84153	RNASEH2C	11	65485144	65488409	147	17	2301625	5.4582	2.4052e-08
Artery_Aorta	eGFR-Stroke	254122	SNX32	11	65601305	65621578	305	18	2300973	4.887	5.1204e-07
Artery_Aorta	eGFR-Stroke	440073	IQSEC3	12	176049	287626	162	14	2282669	5.5324	1.5794e-08
Artery_Aorta	eGFR-Stroke	5927	KDM5A	12	389223	498620	144	2	2286895	4.9084	4.5903e-07
Artery_Aorta	eGFR-Stroke	84318	CCDC77	12	498516	551811	181	5	2278320	5.1539	1.2758e-07
Artery_Aorta	eGFR-Stroke	466	ATF1	12	51157789	51214943	580	13	2298552	4.6133	1.982e-06
Artery_Aorta	eGFR-Stroke	217	ALDH2	12	112204691	112247789	602	10	2296588	5.5922	1.1208e-08
Artery_Aorta	eGFR-Stroke	283450	HECTD4	12	112597992	112820113	8	1	2310318	4.7737	9.0451e-07
Artery_Aorta	eGFR-Stroke	6652	SORD	15	45315302	45367287	35	5	2258879	5.4335	2.7637e-08
Artery_Aorta	eGFR-Stroke	9153	SLC28A2	15	45544428	45568132	68	5	2283958	4.9038	4.6997e-07
Artery_Aorta	eGFR-Stroke	1012	CDH13	16	82660399	83830215	219	18	2285120	4.813	7.4352e-07
Artery_Aorta	eGFR-Stroke	8558	CDK10	16	89753076	89762772	569	32	2268125	5.7308	4.9974e-09
Artery_Aorta	eGFR-Stroke	6720	SREBF1	17	17714663	17740331	99	2	2307119	4.5877	2.2404e-06
Artery_Aorta	eGFR-Stroke	146691	TOM1L2	17	17746822	17875784	397	8	2299597	5.586	1.1618e-08
Artery_Aorta	eGFR-Stroke	90507	SCRN2	17	45915047	45918699	159	19	2285877	4.9471	3.7668e-07
Artery_Aorta	eGFR-Stroke	6909	TBX2	17	59477257	59486827	2	1	2272848	5.7153	5.4766e-09
Artery_Aorta	eGFR-Stroke	84557	MAP1LC3A	20	33134688	33148149	539	16	2299646	5.0475	2.2386e-07
Artery_Aorta	eGFR-Stroke	57644	MYH7B	20	33543704	33590240	283	11	2295722	5.3806	3.712e-08
Artery_Aorta	eGFR-Stroke	55741	EDEM2	20	33703160	33735161	110	6	2293148	5.6389	8.559e-09
Artery_Aorta	eGFR-Stroke	10544	PROCR	20	33759740	33803771	81	3	2299640	5.1508	1.2971e-07
D) Artery_Coronary (E4)
P < 2.35e-06	Bonferroni-corrected significant (i.e., P is lower than 0.05 / nGenes / nTrait pairs = 0.05 / 3546 / 6 = 2.35e-06)
2.35e-06 < P < 1.41e-05	Nominally significant (i.e., P is lower than 0.05 / nGenes = 0.05 / 3546 = 1.41e-05)
Tissue	Trait	GENE	SYMBOL	CHR	START	STOP	NSNPS	NPARAM	N	ZSTAT	P
Artery_Coronary	eGFR-AF	6118	RPA2	1	28218035	28241255	29	4	1996778	4.8634	5.7687e-07
Artery_Coronary	eGFR-AF	845	CASQ2	1	116242624	116311426	134	6	2015236	5.1861	1.074e-07
Artery_Coronary	eGFR-AF	79630	C1orf54	1	150244687	150253335	41	3	2006766	4.6463	1.6901e-06
Artery_Coronary	eGFR-AF	54460	MRPS21	1	150266262	150281414	223	6	2025695	4.8737	5.4756e-07
Artery_Coronary	eGFR-AF	5208	PFKFB2	1	207207761	207254368	20	2	2022054	6.1612	3.6104e-10
Artery_Coronary	eGFR-AF	339804	C2orf74	2	61372221	61391964	712	16	2020502	4.7035	1.2786e-06
Artery_Coronary	eGFR-AF	92	ACVR2A	2	148602086	148688396	46	2	2028822	6.6797	1.1975e-11
Artery_Coronary	eGFR-AF	84456	L3MBTL3	6	130339728	130462594	83	4	2029212	5.6884	6.4118e-09
Artery_Coronary	eGFR-AF	6943	TCF21	6	134210259	134216675	39	3	2012008	4.96	3.5245e-07
Artery_Coronary	eGFR-AF	5782	PTPN12	7	77166773	77269388	8	2	2008163	5.4836	2.0835e-08
Artery_Coronary	eGFR-AF	85025	TMEM60	7	77423045	77427747	18	2	2012170	6.0057	9.5246e-10
Artery_Coronary	eGFR-AF	27044	SND1	7	127292043	127732659	187	6	2023387	5.2705	6.8027e-08
Artery_Coronary	eGFR-AF	66036	MTMR9	8	11142000	11185655	170	9	2005034	5.5974	1.0877e-08
Artery_Coronary	eGFR-AF	2222	FDFT1	8	11653467	11696818	299	9	1998746	6.6804	1.1912e-11
Artery_Coronary	eGFR-AF	28	ABO	9	136130563	136150630	84	7	1999379	4.8299	6.8316e-07
Artery_Coronary	eGFR-AF	56624	ASAH2	10	51947000	52008370	130	8	1999182	4.6822	1.4188e-06
Artery_Coronary	eGFR-AF	25961	NUDT13	10	74870133	74891583	879	4	2019160	4.9041	4.6936e-07
Artery_Coronary	eGFR-AF	118491	CFAP70	10	75013516	75119425	752	3	2021352	4.7884	8.4064e-07
Artery_Coronary	eGFR-AF	399818	EEF1AKMT2	10	126434336	126480439	178	11	2014298	6.4496	5.6066e-11
Artery_Coronary	eGFR-AF	84153	RNASEH2C	11	65485144	65488409	97	9	2024715	5.255	7.4008e-08
Artery_Coronary	eGFR-AF	341567	H1-7	12	48722763	48724062	117	4	2022654	4.7638	9.5002e-07
Artery_Coronary	eGFR-AF	121273	C12orf54	12	48876283	48890297	40	1	2020226	4.607	2.0425e-06
Artery_Coronary	eGFR-AF	8110	DPF3	14	73085561	73360824	3	1	1992253	5.4834	2.0856e-08
Artery_Coronary	eGFR-AF	26094	DCAF4	14	73393040	73428825	48	2	2024259	4.6604	1.5781e-06
Artery_Coronary	eGFR-AF	84326	METTL26	16	684429	686371	157	6	1988958	4.6568	1.6056e-06
Artery_Coronary	eGFR-AF	9028	RHBDL1	16	725666	728268	47	2	1977584	4.854	6.0495e-07
Artery_Coronary	eGFR-AF	10131	TRAP1	16	3708038	3767598	36	9	1986230	5.0551	2.1509e-07
Artery_Coronary	eGFR-AF	8558	CDK10	16	89753076	89762772	307	22	1994707	6.4402	5.9641e-11
Artery_Coronary	eGFR-AF	9605	VPS9D1	16	89773541	89787398	105	9	1998634	4.6888	1.3738e-06
Artery_Coronary	eGFR-AF	284110	GSDMA	17	38119226	38134019	309	9	2017126	5.6536	7.8578e-09
Artery_Coronary	eGFR-AF	5573	PRKAR1A	17	66507921	66547457	9	1	2024432	4.9927	2.9775e-07
Artery_Coronary	eGFR-AF	339231	ARL16	17	79648224	79650954	161	7	2025574	4.7758	8.9487e-07
Artery_Coronary	eGFR-AF	8904	CPNE1	20	34213953	34252878	618	8	2022069	4.836	6.624e-07
Artery_Coronary	eGFR-AF	10287	RGS19	20	62704534	62711356	6	1	1993515	4.6049	2.0634e-06
Artery_Coronary	eGFR-CAD	100506504	#N/A	1	2113250	2115812	3	1	2092698	4.6235	1.8868e-06
Artery_Coronary	eGFR-CAD	128272	ARHGEF19	1	16524599	16539104	272	8	2151294	5.0185	2.6035e-07
Artery_Coronary	eGFR-CAD	56267	KYAT3	1	89401456	89458643	157	5	2154826	4.756	9.8737e-07
Artery_Coronary	eGFR-CAD	1952	CELSR2	1	109792641	109818378	7	2	2157743	5.8901	1.9297e-09
Artery_Coronary	eGFR-CAD	284612	SYPL2	1	110009100	110024764	92	13	2131608	6.8661	3.2987e-12
Artery_Coronary	eGFR-CAD	57463	AMIGO1	1	110049446	110052336	48	4	2143145	5.6962	6.124e-09
Artery_Coronary	eGFR-CAD	79630	C1orf54	1	150244687	150253335	41	3	2132768	4.9469	3.7708e-07
Artery_Coronary	eGFR-CAD	84072	HORMAD1	1	150670535	150693372	330	3	2161212	5.3881	3.5613e-08
Artery_Coronary	eGFR-CAD	1520	CTSS	1	150702672	150738433	65	3	2160867	5.6193	9.5885e-09
Artery_Coronary	eGFR-CAD	405	ARNT	1	150782181	150849244	76	4	2159277	5.7695	3.9749e-09
Artery_Coronary	eGFR-CAD	29956	CERS2	1	150937649	150947479	310	3	2160203	5.3175	5.261e-08
Artery_Coronary	eGFR-CAD	10806	SDCCAG8	1	243419307	243663393	151	6	2114738	4.9035	4.7081e-07
Artery_Coronary	eGFR-CAD	92	ACVR2A	2	148602086	148688396	46	2	2156067	6.0964	5.4227e-10
Artery_Coronary	eGFR-CAD	10203	CALCRL	2	188206690	188313021	217	3	2150996	4.8024	7.8373e-07
Artery_Coronary	eGFR-CAD	65065	NBEAL1	2	203879597	204091101	26	4	2134995	6.9289	2.1213e-12
Artery_Coronary	eGFR-CAD	4134	MAP4	3	47892180	48130769	2	1	2067716	4.7217	1.1693e-06
Artery_Coronary	eGFR-CAD	993	CDC25A	3	48198668	48230153	255	4	2153700	4.7083	1.2487e-06
Artery_Coronary	eGFR-CAD	820	CAMP	3	48264837	48266981	1	1	2115204	4.6352	1.7833e-06
Artery_Coronary	eGFR-CAD	10201	NME6	3	48335485	48343719	144	1	2158432	4.641	1.7337e-06
Artery_Coronary	eGFR-CAD	11277	TREX1	3	48506919	48509044	117	3	2134030	4.9477	3.755e-07
Artery_Coronary	eGFR-CAD	275	AMT	3	49454211	49460111	780	14	2151801	6.3089	1.4053e-10
Artery_Coronary	eGFR-CAD	327	APEH	3	49711427	49720936	29	2	2075164	5.0248	2.5195e-07
Artery_Coronary	eGFR-CAD	4485	MST1	3	49721380	49726196	48	3	2149015	6.0823	5.9223e-10
Artery_Coronary	eGFR-CAD	63891	RNF123	3	49726950	49758962	438	10	2154573	7.1533	4.2365e-13
Artery_Coronary	eGFR-CAD	29925	GMPPB	3	49758909	49761407	485	11	2151338	5.0285	2.4723e-07
Artery_Coronary	eGFR-CAD	10180	RBM6	3	49977474	50114685	535	11	2151857	7.0228	1.0875e-12
Artery_Coronary	eGFR-CAD	9136	RRP9	3	51967442	51975957	8	1	2146078	4.5621	2.5321e-06
Artery_Coronary	eGFR-CAD	26354	GNL3	3	52719936	52728513	426	8	2157222	5.768	4.0119e-09
Artery_Coronary	eGFR-CAD	3697	ITIH1	3	52811602	52826084	5	1	2157543	4.8773	5.3775e-07
Artery_Coronary	eGFR-CAD	3700	ITIH4	3	52847006	52864717	513	6	2158618	5.9132	1.6777e-09
Artery_Coronary	eGFR-CAD	26084	ARHGEF26	3	153838792	153975616	166	4	2153848	6.8005	5.2113e-12
Artery_Coronary	eGFR-CAD	170506	DHX36	3	153993452	154042286	106	3	2149327	6.6682	1.2944e-11
Artery_Coronary	eGFR-CAD	9037	SEMA5A	5	9035138	9546233	42	2	2144357	4.5479	2.7092e-06
Artery_Coronary	eGFR-CAD	221692	PHACTR1	6	12716888	13290476	11	2	2132149	5.1782	1.1202e-07
Artery_Coronary	eGFR-CAD	346171	ZFP57	6	29640169	29644931	2008	28	2021329	4.989	3.0344e-07
Artery_Coronary	eGFR-CAD	170954	PPP1R18	6	30644166	30655672	92	3	1963887	4.7437	1.0493e-06
Artery_Coronary	eGFR-CAD	57176	VARS2	6	30881982	30894236	605	25	2002478	6.6341	1.6329e-11
Artery_Coronary	eGFR-CAD	54535	CCHCR1	6	31110216	31126015	509	22	2056103	5.7076	5.7306e-09
Artery_Coronary	eGFR-CAD	5460	POU5F1	6	31132114	31138451	588	22	2072430	6.3497	1.0788e-10
Artery_Coronary	eGFR-CAD	3107	HLA-C	6	31236526	31239913	684	24	2053215	4.8674	5.6533e-07
Artery_Coronary	eGFR-CAD	4277	MICB	6	31462054	31478901	580	14	2019304	5.3536	4.3117e-08
Artery_Coronary	eGFR-CAD	7917	BAG6	6	31606805	31620953	84	7	2070104	6.0104	9.253e-10
Artery_Coronary	eGFR-CAD	1192	CLIC1	6	31698358	31705095	3	1	1989037	4.841	6.4598e-07
Artery_Coronary	eGFR-CAD	720	C4A	6	31949834	31970457	495	12	2006202	4.6678	1.5219e-06
Artery_Coronary	eGFR-CAD	4855	NOTCH4	6	32162620	32191844	69	11	2013030	4.5771	2.357e-06
Artery_Coronary	eGFR-CAD	3127	#N/A	6	32485151	32498006	1399	29	1992010	5.0666	2.0252e-07
Artery_Coronary	eGFR-CAD	3117	HLA-DQA1	6	32605169	32612152	1179	26	1980789	6.765	6.6659e-12
Artery_Coronary	eGFR-CAD	3119	HLA-DQB1	6	32627241	32634466	914	28	1971624	5.8653	2.2412e-09
Artery_Coronary	eGFR-CAD	3118	HLA-DQA2	6	32709156	32714664	1179	26	1980789	6.765	6.6659e-12
Artery_Coronary	eGFR-CAD	3120	HLA-DQB2	6	32723837	32731330	1166	25	1981068	4.9802	3.1763e-07
Artery_Coronary	eGFR-CAD	6631	SNRPC	6	34724871	34741634	42	1	2160151	5.4001	3.3298e-08
Artery_Coronary	eGFR-CAD	54887	BLTP3A	6	34759794	34845291	604	16	2151513	5.7705	3.9507e-09
Artery_Coronary	eGFR-CAD	7287	TULP1	6	35465651	35480715	9	3	2090671	5.0925	1.7668e-07
Artery_Coronary	eGFR-CAD	84456	L3MBTL3	6	130339728	130462594	83	4	2162175	6.2071	2.6988e-10
Artery_Coronary	eGFR-CAD	6943	TCF21	6	134210259	134216675	12	3	2133004	8.4467	1.4977e-17
Artery_Coronary	eGFR-CAD	51115	RMDN1	8	87479627	87526567	261	5	2162041	4.5892	2.2249e-06
Artery_Coronary	eGFR-CAD	28	ABO	9	136130563	136150630	84	7	2093484	5.5988	1.0794e-08
Artery_Coronary	eGFR-CAD	4296	MAP3K11	11	65365226	65381720	35	2	2155952	6.3338	1.1956e-10
Artery_Coronary	eGFR-CAD	84153	RNASEH2C	11	65485144	65488409	97	9	2153694	6.3324	1.2065e-10
Artery_Coronary	eGFR-CAD	79731	NARS2	11	78147007	78285909	446	3	2139240	4.7395	1.0715e-06
Artery_Coronary	eGFR-CAD	84318	CCDC77	12	498516	551811	138	3	2140899	5.772	3.9174e-09
Artery_Coronary	eGFR-CAD	341567	H1-7	12	48722763	48724062	117	4	2149405	5.6442	8.2975e-09
Artery_Coronary	eGFR-CAD	121273	C12orf54	12	48876283	48890297	40	1	2147552	5.5002	1.8969e-08
Artery_Coronary	eGFR-CAD	89894	TMEM116	12	112369086	112451023	549	6	2148887	6.0912	5.6032e-10
Artery_Coronary	eGFR-CAD	11173	ADAMTS7	15	79051545	79103805	4	1	2157556	4.8404	6.4774e-07
Artery_Coronary	eGFR-CAD	2242	FES	15	91427665	91439006	1	1	2106809	4.8278	6.9015e-07
Artery_Coronary	eGFR-CAD	23659	PLA2G15	16	68279240	68294965	11	1	2151306	4.8366	6.6037e-07
Artery_Coronary	eGFR-CAD	10428	CFDP1	16	75327608	75467387	33	1	2149474	5.0373	2.361e-07
Artery_Coronary	eGFR-CAD	6137	RPL13	16	89613324	89633237	127	6	2124616	4.8442	6.3559e-07
Artery_Coronary	eGFR-CAD	146691	TOM1L2	17	17746822	17875784	103	2	2163058	5.4171	3.0294e-08
Artery_Coronary	eGFR-CAD	80179	MYO19	17	34851599	34891305	85	4	2113884	4.6063	2.0496e-06
Artery_Coronary	eGFR-CAD	6774	STAT3	17	40465342	40540586	4	1	2155884	4.6785	1.4449e-06
Artery_Coronary	eGFR-CAD	11267	SNF8	17	47007458	47022484	37	2	2158293	4.6982	1.3123e-06
Artery_Coronary	eGFR-CAD	5573	PRKAR1A	17	66507921	66547457	9	1	2156264	6.7814	5.9516e-12
Artery_Coronary	eGFR-CAD	201292	TRIM65	17	73885041	73893084	40	3	2155675	4.9507	3.6973e-07
Artery_Coronary	eGFR-CAD	85302	FBF1	17	73905925	73937119	95	5	2149190	5.2161	9.1363e-08
Artery_Coronary	eGFR-CAD	92285	ZNF585B	19	37672481	37701632	370	6	2161960	5.6145	9.859e-09
Artery_Coronary	eGFR-CAD	163115	ZNF781	19	38158650	38183216	246	7	2150384	6.8125	4.796e-12
Artery_Coronary	eGFR-CAD	25865	PRKD2	19	47177573	47220384	21	3	2139330	4.6693	1.5114e-06
Artery_Coronary	eGFR-CAD	23054	NCOA6	20	33302578	33413433	140	6	2158425	5.2092	9.4844e-08
Artery_Coronary	eGFR-CAD	57644	MYH7B	20	33543704	33590240	58	2	2161317	6.0742	6.2286e-10
Artery_Coronary	eGFR-CAD	64900	LPIN3	20	39969495	39989222	86	4	2153562	4.882	5.2507e-07
Artery_Coronary	eGFR-CAD	10287	RGS19	20	62704534	62711356	6	1	2113013	5.7798	3.7403e-09
Artery_Coronary	eGFR-CAD	4987	OPRL1	20	62711451	62731996	17	2	2010284	5.7195	5.3404e-09
Artery_Coronary	eGFR-CAD	8563	THOC5	22	29904156	29949749	271	13	2150026	4.6579	1.597e-06
Artery_Coronary	eGFR-CAD	1565	CYP2D6	22	42522501	42526883	290	7	2135278	4.795	8.1323e-07
Artery_Coronary	eGFR-VTE	101928728	#N/A	1	27018623	27022896	46	1	2468903	5.6855	6.5202e-09
Artery_Coronary	eGFR-VTE	93974	ATP5IF1	1	28562602	28564616	197	10	2448068	5.3183	5.2375e-08
Artery_Coronary	eGFR-VTE	56267	KYAT3	1	89401456	89458643	157	5	2469837	5.1591	1.2404e-07
Artery_Coronary	eGFR-VTE	79630	C1orf54	1	150244687	150253335	41	3	2360156	6.7016	1.0305e-11
Artery_Coronary	eGFR-VTE	54460	MRPS21	1	150266262	150281414	223	6	2456567	5.8715	2.159e-09
Artery_Coronary	eGFR-VTE	23248	RPRD2	1	150336624	150449042	109	1	2454463	4.9271	4.1734e-07
Artery_Coronary	eGFR-VTE	58497	PRUNE1	1	150980867	151008189	1	1	2246884	5.976	1.1435e-09
Artery_Coronary	eGFR-VTE	5208	PFKFB2	1	207207761	207254368	20	2	2492078	4.9265	4.1856e-07
Artery_Coronary	eGFR-VTE	10806	SDCCAG8	1	243419307	243663393	151	6	2424682	5.3703	3.9298e-08
Artery_Coronary	eGFR-VTE	26354	GNL3	3	52719936	52728513	426	8	2466304	5.8464	2.5112e-09
Artery_Coronary	eGFR-VTE	3697	ITIH1	3	52811602	52826084	5	1	2437103	5.3254	5.0367e-08
Artery_Coronary	eGFR-VTE	3700	ITIH4	3	52847006	52864717	513	6	2467467	5.5774	1.221e-08
Artery_Coronary	eGFR-VTE	9657	IQCB1	3	121488608	121553926	308	9	2466296	4.7507	1.0137e-06
Artery_Coronary	eGFR-VTE	6565	SLC15A2	3	121613171	121663034	52	2	2489642	4.9992	2.8787e-07
Artery_Coronary	eGFR-VTE	166012	CHST13	3	126243131	126262134	90	5	2457505	4.5428	2.7758e-06
Artery_Coronary	eGFR-VTE	26084	ARHGEF26	3	153838792	153975616	166	4	2469602	5.4639	2.3289e-08
Artery_Coronary	eGFR-VTE	170506	DHX36	3	153993452	154042286	106	3	2475453	5.1386	1.3841e-07
Artery_Coronary	eGFR-VTE	401207	C5orf63	5	126378250	126409184	357	8	2463124	5.1708	1.1653e-07
Artery_Coronary	eGFR-VTE	2661	GDF9	5	132196877	132202238	171	5	2469905	4.6107	2.0063e-06
Artery_Coronary	eGFR-VTE	11118	BTN3A2	6	26365387	26378548	588	13	2453910	5.6638	7.4017e-09
Artery_Coronary	eGFR-VTE	346171	ZFP57	6	29640169	29644931	2008	28	2433535	5.3292	4.9324e-08
Artery_Coronary	eGFR-VTE	3105	HLA-A	6	29910247	29913661	764	27	2410509	4.6979	1.3145e-06
Artery_Coronary	eGFR-VTE	57176	VARS2	6	30881982	30894236	605	25	2427205	4.929	4.1334e-07
Artery_Coronary	eGFR-VTE	170679	PSORS1C1	6	31082608	31107869	555	28	2430819	6.198	2.8585e-10
Artery_Coronary	eGFR-VTE	170680	PSORS1C2	6	31105311	31107127	415	23	2424428	5.7783	3.7727e-09
Artery_Coronary	eGFR-VTE	54535	CCHCR1	6	31110216	31126015	509	22	2423933	5.7301	5.0178e-09
Artery_Coronary	eGFR-VTE	5460	POU5F1	6	31132114	31138451	588	22	2440472	6.5472	2.9316e-11
Artery_Coronary	eGFR-VTE	3107	HLA-C	6	31236526	31239913	684	24	2430254	4.9225	4.2731e-07
Artery_Coronary	eGFR-VTE	100507436	MICA	6	31367561	31383090	801	22	2429284	6.5045	3.8983e-11
Artery_Coronary	eGFR-VTE	4277	MICB	6	31462054	31478901	580	14	2433422	4.5905	2.2109e-06
Artery_Coronary	eGFR-VTE	4855	NOTCH4	6	32162620	32191844	69	11	2408250	5.2969	5.8885e-08
Artery_Coronary	eGFR-VTE	3127	#N/A	6	32485151	32498006	1399	29	2415249	4.8692	5.6028e-07
Artery_Coronary	eGFR-VTE	3123	HLA-DRB1	6	32546546	32557613	321	12	2352133	5.6485	8.0946e-09
Artery_Coronary	eGFR-VTE	3117	HLA-DQA1	6	32605169	32612152	1179	26	2388753	5.4839	2.0801e-08
Artery_Coronary	eGFR-VTE	3119	HLA-DQB1	6	32627241	32634466	914	28	2372392	5.9514	1.3296e-09
Artery_Coronary	eGFR-VTE	3118	HLA-DQA2	6	32709156	32714664	1179	26	2388753	5.4839	2.0801e-08
Artery_Coronary	eGFR-VTE	3120	HLA-DQB2	6	32723837	32731330	1166	25	2371400	5.1059	1.6461e-07
Artery_Coronary	eGFR-VTE	6631	SNRPC	6	34724871	34741634	42	1	2481427	4.6163	1.9533e-06
Artery_Coronary	eGFR-VTE	54887	BLTP3A	6	34759794	34845291	604	16	2463596	4.6441	1.7078e-06
Artery_Coronary	eGFR-VTE	84456	L3MBTL3	6	130339728	130462594	83	4	2466334	5.2291	8.5163e-08
Artery_Coronary	eGFR-VTE	66036	MTMR9	8	11142000	11185655	170	9	2449978	5.0387	2.3437e-07
Artery_Coronary	eGFR-VTE	6834	SURF1	9	136218660	136223361	30	4	2422609	4.9161	4.4151e-07
Artery_Coronary	eGFR-VTE	11094	CACFD1	9	136325087	136335909	1	1	2455082	6.4841	4.4644e-11
Artery_Coronary	eGFR-VTE	399818	EEF1AKMT2	10	126434336	126480439	178	11	2427459	5.3775	3.7759e-08
Artery_Coronary	eGFR-VTE	2147	F2	11	46740743	46761056	97	2	2466727	4.8177	7.26e-07
Artery_Coronary	eGFR-VTE	79096	CSTPP1	11	46958240	47185932	8	1	2485320	5.7031	5.8819e-09
Artery_Coronary	eGFR-VTE	84153	RNASEH2C	11	65485144	65488409	97	9	2441543	5.1554	1.2655e-07
Artery_Coronary	eGFR-VTE	254122	SNX32	11	65601305	65621578	113	8	2459551	4.7422	1.057e-06
Artery_Coronary	eGFR-VTE	1521	CTSW	11	65647284	65651212	128	11	2462566	5.0607	2.0889e-07
Artery_Coronary	eGFR-VTE	282679	AQP11	11	77300680	77321401	120	1	2467069	4.7349	1.0956e-06
Artery_Coronary	eGFR-VTE	28971	AAMDC	11	77532147	77583398	65	1	2472367	4.7304	1.1203e-06
Artery_Coronary	eGFR-VTE	56994	CHPT1	12	102091417	102122852	170	11	2450586	4.544	2.7594e-06
Artery_Coronary	eGFR-VTE	7158	TP53BP1	15	43695262	43802707	97	5	2455470	4.5582	2.5802e-06
Artery_Coronary	eGFR-VTE	9153	SLC28A2	15	45544428	45568132	38	2	2433509	4.8912	5.0122e-07
Artery_Coronary	eGFR-VTE	5607	MAP2K5	15	67835021	68099455	62	3	2449732	5.2349	8.255e-08
Artery_Coronary	eGFR-VTE	390598	SKOR1	15	68112042	68126498	200	7	2461096	5.496	1.9426e-08
Artery_Coronary	eGFR-VTE	4123	MAN2C1	15	75648133	75661455	177	8	2425763	4.624	1.8818e-06
Artery_Coronary	eGFR-VTE	123591	TMEM266	15	76352299	76497304	87	3	2461389	6.0634	6.6632e-10
Artery_Coronary	eGFR-VTE	10131	TRAP1	16	3708038	3767598	36	9	2427018	5.672	7.0586e-09
Artery_Coronary	eGFR-VTE	80179	MYO19	17	34851599	34891305	85	4	2414571	5.0052	2.7903e-07
Artery_Coronary	eGFR-VTE	79893	GGNBP2	17	34900737	34946278	39	1	2447068	4.796	8.0932e-07
Artery_Coronary	eGFR-VTE	3212	HOXB2	17	46620017	46622393	231	6	2473402	4.6986	1.31e-06
Artery_Coronary	eGFR-VTE	3213	HOXB3	17	46626232	46667634	15	2	2446862	4.6398	1.7434e-06
Artery_Coronary	eGFR-VTE	284359	IZUMO1	19	49244073	49250831	31	1	2471723	5.3883	3.5563e-08
Artery_Coronary	eGFR-VTE	63941	NECAB3	20	32244893	32262264	43	1	2454912	4.6574	1.6015e-06
Artery_Coronary	eGFR-VTE	84557	MAP1LC3A	20	33134688	33148149	135	3	2414512	7.4164	6.0183e-14
Artery_Coronary	eGFR-VTE	23054	NCOA6	20	33302578	33413433	140	6	2465860	6.4732	4.7968e-11
Artery_Coronary	eGFR-VTE	57644	MYH7B	20	33543704	33590240	56	2	2481521	7.2808	1.6586e-13
Artery_Coronary	eGFR-VTE	8904	CPNE1	20	34213953	34252878	618	8	2436125	5.0768	1.9192e-07
Artery_Coronary	eGFR-VTE	10287	RGS19	20	62704534	62711356	6	1	2081859	4.8142	7.3908e-07
Artery_Coronary	eGFR-VTE	4987	OPRL1	20	62711451	62731996	17	2	2046222	4.8911	5.0145e-07
Artery_Coronary	eGFR-VTE	8398	PLA2G6	22	38507502	38577857	28	2	2484257	5.8199	2.9444e-09
Artery_Coronary	eGFR-VTE	23764	MAFF	22	38597939	38612518	40	2	2449513	6.2842	1.6474e-10
Artery_Coronary	eGFR-VTE	25829	TMEM184B	22	38612415	38669040	7	2	2443462	4.8016	7.871e-07
Artery_Coronary	eGFR-VTE	1565	CYP2D6	22	42522501	42526883	290	7	2431607	4.5968	2.1447e-06
Artery_Coronary	eGFR-VTE	53947	A4GALT	22	43088123	43117307	36	2	2427321	7.4278	5.5227e-14
Artery_Coronary	eGFR-HF	23139	MAST2	1	46269269	46501796	412	8	1948120	4.6183	1.9345e-06
Artery_Coronary	eGFR-HF	92	ACVR2A	2	148602086	148688396	46	2	1946858	5.9298	1.517e-09
Artery_Coronary	eGFR-HF	7917	BAG6	6	31606805	31620953	84	7	1930440	4.9567	3.5846e-07
Artery_Coronary	eGFR-HF	84456	L3MBTL3	6	130339728	130462594	83	4	1946818	4.7397	1.0701e-06
Artery_Coronary	eGFR-HF	28	ABO	9	136130563	136150630	84	7	1875232	5.134	1.4179e-07
Artery_Coronary	eGFR-HF	4296	MAP3K11	11	65365226	65381720	35	2	1932934	4.7421	1.0578e-06
Artery_Coronary	eGFR-HF	84153	RNASEH2C	11	65485144	65488409	97	9	1927772	5.1972	1.0117e-07
Artery_Coronary	eGFR-HF	90527	DUOXA1	15	45409564	45422075	4	2	1841411	4.7637	9.5028e-07
Artery_Coronary	eGFR-HF	53905	DUOX1	15	45422192	45457776	4	1	1875384	4.8588	5.9062e-07
Artery_Coronary	eGFR-HF	123591	TMEM266	15	76352299	76497304	87	3	1955212	5.7274	5.0987e-09
Artery_Coronary	eGFR-HF	100505679	#N/A	15	84841138	84854921	468	14	1936647	4.623	1.8914e-06
Artery_Coronary	eGFR-HF	8558	CDK10	16	89753076	89762772	307	22	1897542	6.3737	9.2238e-11
Artery_Coronary	eGFR-HF	9605	VPS9D1	16	89773541	89787398	105	9	1913622	4.7386	1.0761e-06
Artery_Coronary	eGFR-HF	11136	SLC7A9	19	33321417	33360683	187	8	1941748	5.222	8.848e-08
Artery_Coronary	eGFR-HF	84557	MAP1LC3A	20	33134688	33148149	135	3	1937537	4.9621	3.4864e-07
Artery_Coronary	eGFR-HF	1565	CYP2D6	22	42522501	42526883	290	7	1922181	4.5861	2.2581e-06
Artery_Coronary	eGFR-HF	53947	A4GALT	22	43088123	43117307	36	2	1907521	4.7778	8.8627e-07
Artery_Coronary	eGFR-PAD	8884	SLC5A6	2	27422455	27435175	23	3	1429804	4.9237	4.2465e-07
Artery_Coronary	eGFR-PAD	11118	BTN3A2	6	26365387	26378548	588	13	1434968	5.4376	2.7004e-08
Artery_Coronary	eGFR-PAD	346171	ZFP57	6	29640169	29644931	2008	28	1199786	6.1637	3.5522e-10
Artery_Coronary	eGFR-PAD	3105	HLA-A	6	29910247	29913661	764	27	1169807	5.0139	2.6662e-07
Artery_Coronary	eGFR-PAD	170954	PPP1R18	6	30644166	30655672	92	3	1199238	5.8571	2.3556e-09
Artery_Coronary	eGFR-PAD	54535	CCHCR1	6	31110216	31126015	509	22	1225646	5.3993	3.3453e-08
Artery_Coronary	eGFR-PAD	4277	MICB	6	31462054	31478901	580	14	1243333	7.1381	4.7328e-13
Artery_Coronary	eGFR-PAD	1192	CLIC1	6	31698358	31705095	3	1	1248380	5.4577	2.412e-08
Artery_Coronary	eGFR-PAD	720	C4A	6	31949834	31970457	495	12	1228504	7.0701	7.7418e-13
Artery_Coronary	eGFR-PAD	3127	#N/A	6	32485151	32498006	1399	29	1196032	6.1661	3.4992e-10
Artery_Coronary	eGFR-PAD	3119	HLA-DQB1	6	32627241	32634466	914	28	1200733	5.8285	2.7961e-09
Artery_Coronary	eGFR-PAD	66036	MTMR9	8	11142000	11185655	170	9	1420983	5.2504	7.5897e-08
Artery_Coronary	eGFR-PAD	399818	EEF1AKMT2	10	126434336	126480439	178	11	1432044	4.6271	1.8537e-06
Artery_Coronary	eGFR-PAD	84318	CCDC77	12	498516	551811	138	3	1419531	4.9682	3.3794e-07
Artery_Coronary	eGFR-PAD	341567	H1-7	12	48722763	48724062	117	4	1435455	4.9477	3.7547e-07
Artery_Coronary	eGFR-PAD	89894	TMEM116	12	112369086	112451023	549	6	1429938	4.6455	1.696e-06
Artery_Coronary	eGFR-PAD	8120	AP3B2	15	83328033	83378660	164	11	1434180	5.1208	1.5215e-07
Artery_Coronary	eGFR-PAD	10131	TRAP1	16	3708038	3767598	36	9	1400595	5.2403	8.0176e-08
Artery_Coronary	eGFR-PAD	163115	ZNF781	19	38158650	38183216	246	7	1431939	4.9613	3.5012e-07
Artery_Coronary	eGFR-Stroke	284612	SYPL2	1	110009100	110024764	92	13	2282700	4.8939	4.9423e-07
Artery_Coronary	eGFR-Stroke	346157	ZNF391	6	27356524	27371683	561	14	2302586	4.6648	1.5447e-06
Artery_Coronary	eGFR-Stroke	54535	CCHCR1	6	31110216	31126015	509	22	2270764	4.6024	2.0882e-06
Artery_Coronary	eGFR-Stroke	4277	MICB	6	31462054	31478901	580	14	2273276	5.2353	8.234e-08
Artery_Coronary	eGFR-Stroke	7917	BAG6	6	31606805	31620953	84	7	2294521	4.6068	2.0446e-06
Artery_Coronary	eGFR-Stroke	720	C4A	6	31949834	31970457	495	12	2263611	5.3175	5.259e-08
Artery_Coronary	eGFR-Stroke	84456	L3MBTL3	6	130339728	130462594	83	4	2306836	4.8717	5.5318e-07
Artery_Coronary	eGFR-Stroke	28	ABO	9	136130563	136150630	84	7	2277003	5.7278	5.0856e-09
Artery_Coronary	eGFR-Stroke	84153	RNASEH2C	11	65485144	65488409	97	9	2302339	5.2208	8.9095e-08
Artery_Coronary	eGFR-Stroke	84318	CCDC77	12	498516	551811	138	3	2286278	4.9922	2.9852e-07
Artery_Coronary	eGFR-Stroke	8558	CDK10	16	89753076	89762772	307	22	2272331	4.6416	1.7284e-06
Artery_Coronary	eGFR-Stroke	146691	TOM1L2	17	17746822	17875784	103	2	2307601	4.7096	1.2409e-06
Artery_Coronary	eGFR-Stroke	348235	SKA2	17	57187308	57232800	193	5	2304159	4.734	1.1009e-06
Artery_Coronary	eGFR-Stroke	57644	MYH7B	20	33543704	33590240	58	2	2306065	5.0758	1.9291e-07
E) Artery_Tibial (E5)
P < 8.65e-07	Bonferroni-corrected significant (i.e., P is lower than 0.05 / nGenes / nTrait pairs = 0.05 / 9630 / 6 = 8.65e-07)
8.65e-07 < P < 5.19e-06	Nominally significant (i.e., P is lower than 0.05 / nGenes = 0.05 / 9630 = 5.19e-06)
Tissue	Trait	GENE	SYMBOL	CHR	START	STOP	NSNPS	NPARAM	N	ZSTAT	P
Artery_Tibial	eGFR-AF	80818	ZNF436	1	23685941	23696357	261	16	2016073	5.2188	9.0029e-08
Artery_Tibial	eGFR-AF	6924	ELOA	1	24069856	24088549	4	2	2000840	4.8153	7.3485e-07
Artery_Tibial	eGFR-AF	93974	ATP5IF1	1	28562602	28564616	183	10	2007984	4.6206	1.9132e-06
Artery_Tibial	eGFR-AF	2060	EPS15	1	51819935	51985026	415	12	2013390	6.5916	2.1756e-11
Artery_Tibial	eGFR-AF	845	CASQ2	1	116242624	116311426	236	16	2014047	5.3277	4.9731e-08
Artery_Tibial	eGFR-AF	54460	MRPS21	1	150266262	150281414	411	12	2019217	5.1674	1.1866e-07
Artery_Tibial	eGFR-AF	54507	ADAMTSL4	1	150521846	150533413	389	16	2019220	4.7605	9.6562e-07
Artery_Tibial	eGFR-AF	4582	MUC1	1	155158300	155162768	81	11	2003184	4.6084	2.0288e-06
Artery_Tibial	eGFR-AF	80267	EDEM3	1	184659625	184724041	301	18	2014939	4.7862	8.4999e-07
Artery_Tibial	eGFR-AF	64710	NUCKS1	1	205681947	205719372	98	10	2016160	4.7287	1.13e-06
Artery_Tibial	eGFR-AF	5208	PFKFB2	1	207207761	207254368	166	14	2013393	5.3513	4.367e-08
Artery_Tibial	eGFR-AF	130271	PLEKHH2	2	43864439	43995126	544	20	2022152	6.0807	5.9826e-10
Artery_Tibial	eGFR-AF	339804	C2orf74	2	61372221	61391964	1273	33	2015027	4.9026	4.7285e-07
Artery_Tibial	eGFR-AF	23177	CEP68	2	65283495	65314142	338	20	2019541	4.8379	6.5609e-07
Artery_Tibial	eGFR-AF	307	ANXA4	2	69947946	70053596	123	5	2018767	5.222	8.8495e-08
Artery_Tibial	eGFR-AF	11017	SNRNP27	2	70121075	70132368	50	1	2030115	4.6953	1.3313e-06
Artery_Tibial	eGFR-AF	92	ACVR2A	2	148602086	148688396	392	13	2027236	7.7989	3.1222e-15
Artery_Tibial	eGFR-AF	1593	CYP27A1	2	219646472	219680016	2	1	2006970	4.6122	1.9923e-06
Artery_Tibial	eGFR-AF	23066	CAND2	3	12838171	12876313	43	2	2018303	5.2198	8.956e-08
Artery_Tibial	eGFR-AF	93	ACVR2B	3	38495790	38534633	9	4	2004503	5.5594	1.3534e-08
Artery_Tibial	eGFR-AF	132160	PPM1M	3	52279782	52284615	418	17	2025182	4.7051	1.2686e-06
Artery_Tibial	eGFR-AF	3700	ITIH4	3	52847006	52864717	1057	22	2019039	5.4557	2.4394e-08
Artery_Tibial	eGFR-AF	91869	RFT1	3	53122499	53164480	633	23	2004848	5.1975	1.0097e-07
Artery_Tibial	eGFR-AF	142686	ASB14	3	57302379	57326753	101	5	2016971	4.6173	1.9437e-06
Artery_Tibial	eGFR-AF	5162	PDHB	3	58413357	58419579	630	21	2023537	5.0429	2.2931e-07
Artery_Tibial	eGFR-AF	9657	IQCB1	3	121488608	121553926	942	29	2027791	4.8639	5.7554e-07
Artery_Tibial	eGFR-AF	54554	WDR5B	3	122130700	122134882	310	17	2017492	4.6413	1.7315e-06
Artery_Tibial	eGFR-AF	5523	PPP2R3A	3	135684515	135866752	277	4	2028648	4.6056	2.0562e-06
Artery_Tibial	eGFR-AF	5096	PCCB	3	135969167	136056737	619	13	2026254	5.2749	6.64e-08
Artery_Tibial	eGFR-AF	253461	ZBTB38	3	141043055	141168634	20	1	2030717	5.0214	2.5645e-07
Artery_Tibial	eGFR-AF	53834	FGFRL1	4	1004712	1020686	60	13	1977936	4.6558	1.6133e-06
Artery_Tibial	eGFR-AF	339965	CCDC158	4	77234192	77333285	55	13	2006763	5.7379	4.7923e-09
Artery_Tibial	eGFR-AF	4126	MANBA	4	103552643	103682151	130	5	2022170	6.5181	3.5609e-11
Artery_Tibial	eGFR-AF	7323	UBE2D3	4	103715540	103790050	393	7	2020797	7.6466	1.0321e-14
Artery_Tibial	eGFR-AF	493856	CISD2	4	103749224	103813964	520	8	2017606	7.8809	1.6257e-15
Artery_Tibial	eGFR-AF	56898	BDH2	4	103998770	104021024	1103	26	2018935	8.289	5.7084e-17
Artery_Tibial	eGFR-AF	1062	CENPE	4	104026963	104119566	601	8	2020072	8.0352	4.6702e-16
Artery_Tibial	eGFR-AF	6550	SLC9A3	5	473298	524549	472	34	1986851	5.2948	5.9584e-08
Artery_Tibial	eGFR-AF	55722	CEP72	5	612405	655807	272	11	1997861	4.6937	1.3416e-06
Artery_Tibial	eGFR-AF	1601	DAB2	5	39371776	39425335	1	1	1978233	4.6412	1.7316e-06
Artery_Tibial	eGFR-AF	51306	FAM13B	5	137273638	137387650	180	9	2020657	5.7992	3.3318e-09
Artery_Tibial	eGFR-AF	51780	KDM3B	5	137688285	137772716	155	10	2021790	5.9096	1.7147e-09
Artery_Tibial	eGFR-AF	51308	REEP2	5	137774690	137782658	234	20	2014027	5.0585	2.1134e-07
Artery_Tibial	eGFR-AF	10960	LMAN2	5	176758563	176778885	13	3	2011067	5.3331	4.8281e-08
Artery_Tibial	eGFR-AF	10636	RGS14	5	176784704	176799599	116	15	1978721	6.0347	7.961e-10
Artery_Tibial	eGFR-AF	11118	BTN3A2	6	26365387	26378548	1345	34	2021453	5.6495	8.0479e-09
Artery_Tibial	eGFR-AF	10473	HMGN4	6	26538572	26547165	380	11	2010506	4.8404	6.4775e-07
Artery_Tibial	eGFR-AF	79692	ZNF322	6	26634611	26659980	994	36	2015095	4.6011	2.1012e-06
Artery_Tibial	eGFR-AF	10279	PRSS16	6	27215480	27224399	793	17	2021041	5.0711	1.9775e-07
Artery_Tibial	eGFR-AF	346157	ZNF391	6	27356524	27371683	1965	46	2022022	5.7256	5.1533e-09
Artery_Tibial	eGFR-AF	57176	VARS2	6	30881982	30894236	2391	55	1986636	4.83	6.8263e-07
Artery_Tibial	eGFR-AF	170679	PSORS1C1	6	31082608	31107869	2800	63	1991970	5.0526	2.1797e-07
Artery_Tibial	eGFR-AF	170680	PSORS1C2	6	31105311	31107127	2425	61	1993368	4.9296	4.1189e-07
Artery_Tibial	eGFR-AF	54535	CCHCR1	6	31110216	31126015	2818	56	1992544	4.6454	1.6972e-06
Artery_Tibial	eGFR-AF	5460	POU5F1	6	31132114	31138451	2562	54	1992486	5.0366	2.3697e-07
Artery_Tibial	eGFR-AF	3107	HLA-C	6	31236526	31239913	3917	68	1990118	5.4396	2.6701e-08
Artery_Tibial	eGFR-AF	100507436	MICA	6	31367561	31383090	2316	54	1991267	4.7945	8.1543e-07
Artery_Tibial	eGFR-AF	4277	MICB	6	31462054	31478901	2114	52	1990000	6.2049	2.7367e-10
Artery_Tibial	eGFR-AF	7917	BAG6	6	31606805	31620953	2083	51	1992491	5.6504	8.0034e-09
Artery_Tibial	eGFR-AF	58496	LY6G5B	6	31638728	31640227	1274	40	1995517	5.6343	8.7862e-09
Artery_Tibial	eGFR-AF	80741	LY6G5C	6	31644461	31648150	206	21	2006704	5.0425	2.297e-07
Artery_Tibial	eGFR-AF	6499	SKIC2	6	31926581	31937532	1695	46	1990714	5.0372	2.3621e-07
Artery_Tibial	eGFR-AF	720	C4A	6	31949834	31970457	1961	36	1985305	4.9897	3.0236e-07
Artery_Tibial	eGFR-AF	721	C4B	6	31982572	32003195	327	31	1994524	5.2693	6.8462e-08
Artery_Tibial	eGFR-AF	1589	CYP21A2	6	32006093	32009447	1455	37	1988297	4.9582	3.5578e-07
Artery_Tibial	eGFR-AF	7942	TFEB	6	41651716	41703997	9	2	2009561	4.8387	6.5353e-07
Artery_Tibial	eGFR-AF	58528	RRAGD	6	90074335	90121995	86	10	2010277	5.0387	2.343e-07
Artery_Tibial	eGFR-AF	387119	CEP85L	6	118781935	119031238	193	9	2025783	4.9148	4.4433e-07
Artery_Tibial	eGFR-AF	84456	L3MBTL3	6	130339728	130462594	109	9	2021110	6.2223	2.4494e-10
Artery_Tibial	eGFR-AF	6943	TCF21	6	134210259	134216675	77	6	2014471	5.287	6.216e-08
Artery_Tibial	eGFR-AF	6580	SLC22A1	6	160542821	160580147	72	10	2020688	4.9361	3.9859e-07
Artery_Tibial	eGFR-AF	2990	GUSB	7	65425671	65447301	1123	11	2017193	5.3878	3.5655e-08
Artery_Tibial	eGFR-AF	154881	KCTD7	7	66093868	66113964	824	6	2025427	4.8388	6.5314e-07
Artery_Tibial	eGFR-AF	442590	SPDYE5	7	74695028	75133628	68	11	1944036	5.1106	1.606e-07
Artery_Tibial	eGFR-AF	5782	PTPN12	7	77166773	77269388	71	11	2006849	5.9248	1.5633e-09
Artery_Tibial	eGFR-AF	85025	TMEM60	7	77423045	77427747	91	4	2011840	5.7257	5.1497e-09
Artery_Tibial	eGFR-AF	381	ARF5	7	127228406	127231759	69	2	2027623	4.7759	8.9439e-07
Artery_Tibial	eGFR-AF	27044	SND1	7	127292043	127732659	513	17	2017938	5.8577	2.3472e-09
Artery_Tibial	eGFR-AF	79660	PPP1R3B	8	8993764	9009152	804	19	2008124	5.9637	1.2329e-09
Artery_Tibial	eGFR-AF	4482	MSRA	8	9911830	10286401	190	15	2004834	4.6948	1.3346e-06
Artery_Tibial	eGFR-AF	252969	NEIL2	8	11627172	11644854	661	23	2002260	6.8798	2.9979e-12
Artery_Tibial	eGFR-AF	2222	FDFT1	8	11653467	11696818	2040	28	1998373	7.7772	3.7088e-15
Artery_Tibial	eGFR-AF	1508	CTSB	8	11700033	11725646	1161	25	2001697	7.235	2.3283e-13
Artery_Tibial	eGFR-AF	23039	XPO7	8	21777180	21864096	45	1	2023724	4.9859	3.0843e-07
Artery_Tibial	eGFR-AF	8395	PIP5K1B	9	71320188	71624092	245	17	2008496	5.6761	6.8895e-09
Artery_Tibial	eGFR-AF	116224	PABIR1	9	71394964	71398609	181	11	2012677	5.6149	9.8336e-09
Artery_Tibial	eGFR-AF	28	ABO	9	136130563	136150630	191	23	1992848	5.1186	1.5392e-07
Artery_Tibial	eGFR-AF	56624	ASAH2	10	51947000	52008370	363	26	2007430	4.6943	1.3374e-06
Artery_Tibial	eGFR-AF	221035	REEP3	10	65281113	65384883	422	15	2018514	4.7973	8.0422e-07
Artery_Tibial	eGFR-AF	25961	NUDT13	10	74870133	74891583	947	7	2016070	5.0107	2.7118e-07
Artery_Tibial	eGFR-AF	11319	ECD	10	74894282	74927853	846	3	2020792	4.8512	6.135e-07
Artery_Tibial	eGFR-AF	23234	DNAJC9	10	75002582	75007025	32	2	2009629	4.9901	3.0172e-07
Artery_Tibial	eGFR-AF	51021	MRPS16	10	75008601	75012451	316	2	2023386	4.7437	1.049e-06
Artery_Tibial	eGFR-AF	118491	CFAP70	10	75013516	75119425	893	4	2018661	4.8972	4.8612e-07
Artery_Tibial	eGFR-AF	159195	USP54	10	75257296	75335433	854	3	2020296	4.8846	5.1826e-07
Artery_Tibial	eGFR-AF	84833	ATP5MK	10	105148807	105156270	101	3	2024182	4.5635	2.5149e-06
Artery_Tibial	eGFR-AF	51063	CALHM2	10	105206543	105212162	92	7	2021999	4.7636	9.5065e-07
Artery_Tibial	eGFR-AF	399818	EEF1AKMT2	10	126434336	126480439	473	31	2015113	6.2989	1.4992e-10
Artery_Tibial	eGFR-AF	4296	MAP3K11	11	65365226	65381720	378	29	2015217	5.6301	9.0077e-09
Artery_Tibial	eGFR-AF	84153	RNASEH2C	11	65485144	65488409	403	29	2014601	6.5833	2.3008e-11
Artery_Tibial	eGFR-AF	91056	AP5B1	11	65541369	65548062	207	21	2014724	6.5146	3.6435e-11
Artery_Tibial	eGFR-AF	26579	MYEOV	11	69061613	69064754	221	14	2013661	4.5401	2.811e-06
Artery_Tibial	eGFR-AF	387856	CCDC184	12	48577366	48579709	4	1	2030595	4.8787	5.34e-07
Artery_Tibial	eGFR-AF	121273	C12orf54	12	48876283	48890297	137	6	2023584	5.0399	2.3289e-07
Artery_Tibial	eGFR-AF	8630	HSD17B6	12	57146237	57181574	72	2	2012137	4.692	1.353e-06
Artery_Tibial	eGFR-AF	196385	DNAH10	12	124246786	124420267	169	10	2021260	5.9625	1.2422e-09
Artery_Tibial	eGFR-AF	80212	CCDC92	12	124420955	124457373	198	13	2018177	6.0123	9.1456e-10
Artery_Tibial	eGFR-AF	8110	DPF3	14	73085561	73360824	181	11	2020697	4.8004	7.9183e-07
Artery_Tibial	eGFR-AF	26094	DCAF4	14	73393040	73428825	574	38	2019677	7.4715	3.9647e-14
Artery_Tibial	eGFR-AF	5663	PSEN1	14	73603143	73690399	298	11	2024726	4.9534	3.6461e-07
Artery_Tibial	eGFR-AF	399671	HEATR4	14	73945189	74025651	291	21	2003776	4.7848	8.5584e-07
Artery_Tibial	eGFR-AF	55727	BTBD7	14	93703896	93799385	103	5	2022528	4.6779	1.449e-06
Artery_Tibial	eGFR-AF	79094	CHAC1	15	41245636	41248717	73	4	2011311	5.2421	7.939e-08
Artery_Tibial	eGFR-AF	11261	CHP1	15	41523341	41574085	59	3	2017217	5.0238	2.5334e-07
Artery_Tibial	eGFR-AF	51203	NUSAP1	15	41624892	41673248	228	6	2017886	4.7334	1.1041e-06
Artery_Tibial	eGFR-AF	196951	FAM227B	15	49618822	49913128	710	19	2024253	5.2908	6.0878e-08
Artery_Tibial	eGFR-AF	4123	MAN2C1	15	75648133	75661455	434	24	1998877	5.9073	1.739e-09
Artery_Tibial	eGFR-AF	5780	PTPN9	15	75759462	75871625	143	4	2011561	4.6017	2.0952e-06
Artery_Tibial	eGFR-AF	10073	SNUPN	15	75890424	75918719	144	5	2016029	4.6748	1.4708e-06
Artery_Tibial	eGFR-AF	57799	RAB40C	16	639357	679273	217	14	1974788	4.8646	5.7353e-07
Artery_Tibial	eGFR-AF	117166	WFIKKN1	16	681012	684116	273	9	1978102	5.3997	3.3376e-08
Artery_Tibial	eGFR-AF	84326	METTL26	16	684429	686371	272	9	1980486	5.3195	5.2024e-08
Artery_Tibial	eGFR-AF	197335	WDR90	16	699363	717833	250	11	1983593	5.2038	9.7604e-08
Artery_Tibial	eGFR-AF	89941	RHOT2	16	718083	724174	136	7	1980737	5.286	6.2506e-08
Artery_Tibial	eGFR-AF	9028	RHBDL1	16	725666	728268	256	9	1982753	5.3788	3.7494e-08
Artery_Tibial	eGFR-AF	10273	STUB1	16	730115	732768	102	5	1983811	5.2188	9.0067e-08
Artery_Tibial	eGFR-AF	64428	CIAO3	16	779753	790997	249	11	1983112	5.1868	1.0695e-07
Artery_Tibial	eGFR-AF	6799	SULT1A2	16	28603264	28611058	445	14	1991181	4.7139	1.2149e-06
Artery_Tibial	eGFR-AF	7284	TUFM	16	28853732	28857729	472	16	1989606	4.8271	6.9271e-07
Artery_Tibial	eGFR-AF	1731	SEPTIN1	16	30389454	30394171	97	7	2009787	4.5462	2.7311e-06
Artery_Tibial	eGFR-AF	5119	CHMP1A	16	89710839	89724193	173	25	1977506	6.5018	3.967e-11
Artery_Tibial	eGFR-AF	8558	CDK10	16	89753076	89762772	683	42	1986970	6.8356	4.0825e-12
Artery_Tibial	eGFR-AF	124044	SPATA2L	16	89762765	89768131	137	8	1992394	4.9894	3.0278e-07
Artery_Tibial	eGFR-AF	79007	DBNDD1	16	90071279	90085937	629	26	1996404	4.5872	2.2459e-06
Artery_Tibial	eGFR-AF	2622	GAS8	16	90086056	90111379	299	31	1982259	5.6943	6.1931e-09
Artery_Tibial	eGFR-AF	342667	STAC2	17	37366789	37382040	148	5	2011409	6.0504	7.2249e-10
Artery_Tibial	eGFR-AF	84961	FBXL20	17	37408897	37558530	152	7	2016170	6.7738	6.2704e-12
Artery_Tibial	eGFR-AF	55876	GSDMB	17	38060848	38074903	288	7	2027947	6.6766	1.2224e-11
Artery_Tibial	eGFR-AF	94103	ORMDL3	17	38077294	38083884	96	4	2026167	6.5937	2.1456e-11
Artery_Tibial	eGFR-AF	284110	GSDMA	17	38119226	38134019	398	17	2012163	6.144	4.0238e-10
Artery_Tibial	eGFR-AF	9862	MED24	17	38175350	38210889	442	21	2006934	6.5703	2.5111e-11
Artery_Tibial	eGFR-AF	114881	OSBPL7	17	45884733	45899169	335	18	2017692	4.9887	3.0392e-07
Artery_Tibial	eGFR-AF	90506	LRRC46	17	45908993	45915079	236	15	2022665	4.826	6.9662e-07
Artery_Tibial	eGFR-AF	90507	SCRN2	17	45915047	45918699	266	22	2010551	4.6339	1.7945e-06
Artery_Tibial	eGFR-AF	3213	HOXB3	17	46626232	46667634	27	2	2021743	4.9908	3.0058e-07
Artery_Tibial	eGFR-AF	5573	PRKAR1A	17	66507921	66547457	134	16	2009556	5.2966	5.9005e-08
Artery_Tibial	eGFR-AF	83882	TSPAN10	17	79609349	79615779	314	14	2022166	4.7508	1.0132e-06
Artery_Tibial	eGFR-AF	339231	ARL16	17	79648224	79650954	339	17	2016956	4.9229	4.2635e-07
Artery_Tibial	eGFR-AF	84557	MAP1LC3A	20	33134688	33148149	747	26	2021182	6.0073	9.4317e-10
Artery_Tibial	eGFR-AF	55245	UQCC1	20	33890369	33999945	134	3	2019701	5.379	3.746e-08
Artery_Tibial	eGFR-AF	11190	CEP250	20	34042988	34105360	259	9	2020213	4.5957	2.1562e-06
Artery_Tibial	eGFR-AF	8904	CPNE1	20	34213953	34252878	846	13	2021581	5.7399	4.737e-09
Artery_Tibial	eGFR-AF	2036	EPB41L1	20	34679426	34820721	642	13	2022587	5.3583	4.2015e-08
Artery_Tibial	eGFR-AF	10287	RGS19	20	62704534	62711356	15	3	1964716	4.9265	4.1859e-07
Artery_Tibial	eGFR-AF	6948	TCN2	22	31003070	31023047	150	12	2011076	4.7076	1.2534e-06
Artery_Tibial	eGFR-AF	164684	WBP2NL	22	42391607	42428935	215	8	2013604	5.1108	1.6038e-07
Artery_Tibial	eGFR-AF	4668	NAGA	22	42454338	42466852	720	24	2012352	4.9835	3.1225e-07
Artery_Tibial	eGFR-AF	91689	SMDT1	22	42475695	42480288	924	27	2011467	5.6064	1.0328e-08
Artery_Tibial	eGFR-AF	4700	NDUFA6	22	42481530	42486888	402	20	2011100	5.1494	1.3067e-07
Artery_Tibial	eGFR-AF	1565	CYP2D6	22	42522501	42526883	626	21	2010046	4.7225	1.1647e-06
Artery_Tibial	eGFR-AF	9701	PPP6R2	22	50781746	50883519	280	16	1968141	4.5454	2.7412e-06
Artery_Tibial	eGFR-CAD	728642	CDK11A	1	1633822	1655999	21	2	2082258	4.7483	1.0258e-06
Artery_Tibial	eGFR-CAD	842	CASP9	1	15817896	15851407	420	8	2148779	4.9501	3.7079e-07
Artery_Tibial	eGFR-CAD	84301	DDI2	1	15943953	15995539	376	6	2154400	4.8852	5.1657e-07
Artery_Tibial	eGFR-CAD	128272	ARHGEF19	1	16524599	16539104	401	17	2135099	5.4138	3.0858e-08
Artery_Tibial	eGFR-CAD	80818	ZNF436	1	23685941	23696357	261	16	2137693	5.1948	1.0248e-07
Artery_Tibial	eGFR-CAD	56267	KYAT3	1	89401456	89458643	499	20	2145292	5.1118	1.5958e-07
Artery_Tibial	eGFR-CAD	6301	SARS1	1	109756515	109780804	4	1	2107309	5.0689	2.0009e-07
Artery_Tibial	eGFR-CAD	1952	CELSR2	1	109792641	109818378	55	8	2149331	4.8516	6.1231e-07
Artery_Tibial	eGFR-CAD	84722	PSRC1	1	109822176	109825790	33	6	2126036	6.4334	6.241e-11
Artery_Tibial	eGFR-CAD	284612	SYPL2	1	110009100	110024764	143	20	2130851	7.1051	6.0134e-13
Artery_Tibial	eGFR-CAD	127002	ATXN7L2	1	110026533	110035426	88	11	2126986	5.6657	7.3203e-09
Artery_Tibial	eGFR-CAD	284613	CYB561D1	1	110036658	110043063	3	1	2127007	5.6608	7.5315e-09
Artery_Tibial	eGFR-CAD	57463	AMIGO1	1	110049446	110052336	105	12	2135663	5.5913	1.1266e-08
Artery_Tibial	eGFR-CAD	260425	MAGI3	1	113933087	114228545	306	7	2161464	4.9765	3.237e-07
Artery_Tibial	eGFR-CAD	10745	PHTF1	1	114239824	114302165	143	2	2162444	4.7479	1.0276e-06
Artery_Tibial	eGFR-CAD	11311	VPS45	1	150039350	150117505	3	1	2120559	6.3994	7.7991e-11
Artery_Tibial	eGFR-CAD	54460	MRPS21	1	150266262	150281414	411	12	2142590	5.0517	2.1898e-07
Artery_Tibial	eGFR-CAD	54507	ADAMTSL4	1	150521846	150533413	389	16	2147692	6.0162	8.9284e-10
Artery_Tibial	eGFR-CAD	55204	GOLPH3L	1	150618701	150669672	353	5	2159333	5.6467	8.1798e-09
Artery_Tibial	eGFR-CAD	1520	CTSS	1	150702672	150738433	1021	18	2143462	6.8594	3.458e-12
Artery_Tibial	eGFR-CAD	405	ARNT	1	150782181	150849244	650	16	2154330	7.0485	9.0402e-13
Artery_Tibial	eGFR-CAD	29956	CERS2	1	150937649	150947479	418	8	2158182	5.7266	5.1219e-09
Artery_Tibial	eGFR-CAD	8416	ANXA9	1	150954499	150968114	65	3	2160930	5.6543	7.8252e-09
Artery_Tibial	eGFR-CAD	8991	SELENBP1	1	151336778	151345210	72	9	2120120	5.1106	1.6058e-07
Artery_Tibial	eGFR-CAD	100191040	C2CD4D	1	151810339	151813033	8	1	2153370	6.9754	1.525e-12
Artery_Tibial	eGFR-CAD	23215	PRRC2C	1	171454652	171562650	213	12	2149169	4.7883	8.411e-07
Artery_Tibial	eGFR-CAD	10806	SDCCAG8	1	243419307	243663393	162	7	2105066	4.9141	4.459e-07
Artery_Tibial	eGFR-CAD	678	ZFP36L2	2	43449541	43453745	55	2	2152585	5.508	1.8148e-08
Artery_Tibial	eGFR-CAD	130271	PLEKHH2	2	43864439	43995126	544	20	2148888	6.8379	4.0176e-12
Artery_Tibial	eGFR-CAD	2673	GFPT1	2	69546901	69614386	385	12	2142996	4.8164	7.3101e-07
Artery_Tibial	eGFR-CAD	2677	GGCX	2	85771978	85788657	181	16	2138362	5.5783	1.2146e-08
Artery_Tibial	eGFR-CAD	10791	VAMP5	2	85811531	85820511	26	2	2148271	5.7027	5.8959e-09
Artery_Tibial	eGFR-CAD	8809	IL18R1	2	102979093	103015230	374	13	2148836	5.8327	2.7266e-09
Artery_Tibial	eGFR-CAD	92	ACVR2A	2	148602086	148688396	392	13	2152308	7.5412	2.3282e-14
Artery_Tibial	eGFR-CAD	10203	CALCRL	2	188206690	188313021	801	24	2141906	5.4921	1.9858e-08
Artery_Tibial	eGFR-CAD	150864	FAM117B	2	203499901	203634480	87	2	2152742	5.6532	7.8751e-09
Artery_Tibial	eGFR-CAD	130026	ICA1L	2	203637873	203736708	218	12	2142602	6.6642	1.3307e-11
Artery_Tibial	eGFR-CAD	79800	CARF	2	203776978	203851060	276	10	2143541	6.5033	3.9299e-11
Artery_Tibial	eGFR-CAD	65065	NBEAL1	2	203879597	204091101	588	23	2143948	5.3179	5.2474e-08
Artery_Tibial	eGFR-CAD	55515	ASIC4	2	220378892	220403494	48	7	2105528	4.6247	1.8755e-06
Artery_Tibial	eGFR-CAD	26058	GIGYF2	2	233562015	233725287	191	6	2155736	6.7342	8.2443e-12
Artery_Tibial	eGFR-CAD	993	CDC25A	3	48198668	48230153	857	14	2142041	5.5146	1.7476e-08
Artery_Tibial	eGFR-CAD	51385	ZNF589	3	48282596	48312480	770	13	2137522	5.8697	2.1833e-09
Artery_Tibial	eGFR-CAD	10201	NME6	3	48335485	48343719	665	11	2142179	5.6115	1.0029e-08
Artery_Tibial	eGFR-CAD	5364	PLXNB1	3	48445261	48471460	82	1	2131122	4.8914	5.0051e-07
Artery_Tibial	eGFR-CAD	79714	CCDC51	3	48473580	48481529	33	1	2164405	4.8823	5.2438e-07
Artery_Tibial	eGFR-CAD	11277	TREX1	3	48506919	48509044	225	12	2121323	5.1803	1.1078e-07
Artery_Tibial	eGFR-CAD	440955	TMEM89	3	48658275	48659189	320	10	2132146	4.6727	1.4862e-06
Artery_Tibial	eGFR-CAD	51517	NCKIPSD	3	48700419	48723366	776	16	2144671	4.6006	2.1066e-06
Artery_Tibial	eGFR-CAD	51447	IP6K2	3	48725436	48754711	480	14	2140699	7.2693	1.8065e-13
Artery_Tibial	eGFR-CAD	11180	WDR6	3	49044637	49053386	1002	21	2145544	5.6469	8.1671e-09
Artery_Tibial	eGFR-CAD	339834	IHO1	3	49235861	49295636	1086	24	2142158	5.4727	2.2166e-08
Artery_Tibial	eGFR-CAD	387	RHOA	3	49396569	49449526	210	6	2159619	6.5495	2.8857e-11
Artery_Tibial	eGFR-CAD	275	AMT	3	49454211	49460111	1258	26	2140700	7.3745	8.249e-14
Artery_Tibial	eGFR-CAD	84276	NICN1	3	49459766	49466777	1048	19	2147439	6.9292	2.1166e-12
Artery_Tibial	eGFR-CAD	327	APEH	3	49711427	49720936	16	2	2161048	4.8125	7.454e-07
Artery_Tibial	eGFR-CAD	4485	MST1	3	49721380	49726196	244	13	2130522	7.3832	7.7271e-14
Artery_Tibial	eGFR-CAD	63891	RNF123	3	49726950	49758962	805	17	2149574	7.5841	1.6742e-14
Artery_Tibial	eGFR-CAD	29925	GMPPB	3	49758909	49761407	955	20	2144417	6.9719	1.5633e-12
Artery_Tibial	eGFR-CAD	9807	IP6K1	3	49761728	49823973	549	13	2150777	7.0664	7.9524e-13
Artery_Tibial	eGFR-CAD	389118	CDHR4	3	49828165	49837254	433	11	2152640	7.5679	1.8969e-14
Artery_Tibial	eGFR-CAD	389119	INKA1	3	49840687	49842463	171	6	2150319	5.5687	1.2834e-08
Artery_Tibial	eGFR-CAD	7318	UBA7	3	49842638	49851391	517	11	2150149	7.7702	3.918e-15
Artery_Tibial	eGFR-CAD	4486	MST1R	3	49924435	49941311	406	11	2150092	6.1231	4.5874e-10
Artery_Tibial	eGFR-CAD	10180	RBM6	3	49977474	50114685	1474	32	2143922	8.1615	1.6544e-16
Artery_Tibial	eGFR-CAD	8372	HYAL3	3	50330259	50336899	674	30	2135906	7.7547	4.4269e-15
Artery_Tibial	eGFR-CAD	23132	RAD54L2	3	51575596	51697634	123	16	2066772	4.843	6.395e-07
Artery_Tibial	eGFR-CAD	132160	PPM1M	3	52279782	52284615	418	17	2153521	6.0173	8.8674e-10
Artery_Tibial	eGFR-CAD	64943	NT5DC2	3	52558385	52569093	397	7	2147666	5.671	7.1003e-09
Artery_Tibial	eGFR-CAD	55193	PBRM1	3	52579368	52719866	607	8	2155498	5.8965	1.8563e-09
Artery_Tibial	eGFR-CAD	26354	GNL3	3	52719936	52728513	567	8	2153857	5.8719	2.1542e-09
Artery_Tibial	eGFR-CAD	6787	NEK4	3	52744796	52804965	543	6	2159076	5.8558	2.374e-09
Artery_Tibial	eGFR-CAD	3697	ITIH1	3	52811602	52826084	7	2	2155851	5.7375	4.8033e-09
Artery_Tibial	eGFR-CAD	3700	ITIH4	3	52847006	52864717	1057	22	2148768	6.1601	3.6347e-10
Artery_Tibial	eGFR-CAD	91869	RFT1	3	53122499	53164480	633	23	2131365	4.9527	3.6587e-07
Artery_Tibial	eGFR-CAD	9657	IQCB1	3	121488608	121553926	942	29	2158957	4.5787	2.3396e-06
Artery_Tibial	eGFR-CAD	5523	PPP2R3A	3	135684515	135866752	277	4	2157292	6.5948	2.1291e-11
Artery_Tibial	eGFR-CAD	5096	PCCB	3	135969167	136056737	619	13	2157864	6.5788	2.3705e-11
Artery_Tibial	eGFR-CAD	53833	IL20RB	3	136676707	136729927	439	13	2153730	4.7712	9.1557e-07
Artery_Tibial	eGFR-CAD	22808	MRAS	3	138066490	138124377	418	21	2142709	4.7681	9.2995e-07
Artery_Tibial	eGFR-CAD	483	ATP1B3	3	141595424	141645382	56	6	2152023	4.6642	1.5494e-06
Artery_Tibial	eGFR-CAD	26084	ARHGEF26	3	153838792	153975616	721	13	2145046	7.5766	1.7736e-14
Artery_Tibial	eGFR-CAD	170506	DHX36	3	153993452	154042286	159	3	2150264	6.6221	1.7706e-11
Artery_Tibial	eGFR-CAD	2868	GRK4	4	2965232	3042474	451	21	2138051	5.4775	2.1574e-08
Artery_Tibial	eGFR-CAD	339965	CCDC158	4	77234192	77333285	55	13	2130596	6.2919	1.5685e-10
Artery_Tibial	eGFR-CAD	2982	GUCY1A1	4	156587862	156658214	102	12	2148403	7.062	8.2062e-13
Artery_Tibial	eGFR-CAD	2983	GUCY1B1	4	156680126	156728783	90	11	2129192	5.7169	5.4257e-09
Artery_Tibial	eGFR-CAD	9037	SEMA5A	5	9035138	9546233	104	12	2141674	5.2953	5.9398e-08
Artery_Tibial	eGFR-CAD	8974	P4HA2	5	131528299	131563556	1138	22	2143663	5.3693	3.9522e-08
Artery_Tibial	eGFR-CAD	3308	HSPA4	5	132387662	132440709	7	2	2113763	4.547	2.7202e-06
Artery_Tibial	eGFR-CAD	54540	FAM193B	5	176946790	176981548	36	4	2009648	4.7281	1.133e-06
Artery_Tibial	eGFR-CAD	221692	PHACTR1	6	12716888	13290476	318	22	2148160	6.4399	5.976e-11
Artery_Tibial	eGFR-CAD	346157	ZNF391	6	27356524	27371683	1965	46	2140451	5.4564	2.4296e-08
Artery_Tibial	eGFR-CAD	7718	ZNF165	6	28048482	28057341	956	14	2117808	4.5716	2.4205e-06
Artery_Tibial	eGFR-CAD	7741	ZSCAN26	6	28234788	28246001	1721	20	2094966	4.5671	2.4724e-06
Artery_Tibial	eGFR-CAD	346171	ZFP57	6	29640169	29644931	4448	55	2008958	5.1716	1.1606e-07
Artery_Tibial	eGFR-CAD	3135	HLA-G	6	29794756	29798899	1293	30	1978038	4.9306	4.098e-07
Artery_Tibial	eGFR-CAD	3105	HLA-A	6	29910247	29913661	2487	49	2009853	4.5461	2.7325e-06
Artery_Tibial	eGFR-CAD	170954	PPP1R18	6	30644166	30655672	976	17	2004495	5.2889	6.1516e-08
Artery_Tibial	eGFR-CAD	10211	FLOT1	6	30695506	30710687	693	20	1993405	5.6948	6.1755e-09
Artery_Tibial	eGFR-CAD	57176	VARS2	6	30881982	30894236	2391	55	2010910	8.329	4.0749e-17
Artery_Tibial	eGFR-CAD	170679	PSORS1C1	6	31082608	31107869	2800	63	2024785	7.4839	3.6085e-14
Artery_Tibial	eGFR-CAD	170680	PSORS1C2	6	31105311	31107127	2425	61	2028032	6.8137	4.7563e-12
Artery_Tibial	eGFR-CAD	54535	CCHCR1	6	31110216	31126015	2818	56	2034073	7.3803	7.8963e-14
Artery_Tibial	eGFR-CAD	6941	TCF19	6	31126303	31134183	1540	40	2060532	4.8951	4.9119e-07
Artery_Tibial	eGFR-CAD	5460	POU5F1	6	31132114	31138451	2562	54	2038551	8.5888	4.3947e-18
Artery_Tibial	eGFR-CAD	3107	HLA-C	6	31236526	31239913	3917	68	2027052	7.9191	1.196e-15
Artery_Tibial	eGFR-CAD	3106	HLA-B	6	31321649	31324989	1384	52	2043293	5.4142	3.0789e-08
Artery_Tibial	eGFR-CAD	100507436	MICA	6	31367561	31383090	2316	54	2022509	5.0784	1.9027e-07
Artery_Tibial	eGFR-CAD	4277	MICB	6	31462054	31478901	2114	52	2017501	7.3718	8.417e-14
Artery_Tibial	eGFR-CAD	534	ATP6V1G2	6	31512228	31514625	1123	47	2018258	5.6727	7.0299e-09
Artery_Tibial	eGFR-CAD	7917	BAG6	6	31606805	31620953	2083	51	2032303	8.0482	4.2002e-16
Artery_Tibial	eGFR-CAD	7918	GPANK1	6	31629006	31634060	242	15	2016724	4.9164	4.408e-07
Artery_Tibial	eGFR-CAD	58496	LY6G5B	6	31638728	31640227	1274	40	2021593	7.2829	1.6339e-13
Artery_Tibial	eGFR-CAD	80741	LY6G5C	6	31644461	31648150	206	21	2052265	5.2443	7.8457e-08
Artery_Tibial	eGFR-CAD	7920	ABHD16A	6	31654726	31671137	173	18	2034596	5.8561	2.3693e-09
Artery_Tibial	eGFR-CAD	4439	MSH5	6	31707725	31730455	66	5	2035489	4.7445	1.0451e-06
Artery_Tibial	eGFR-CAD	7936	NELFE	6	31919864	31926864	194	16	2032855	4.6643	1.5484e-06
Artery_Tibial	eGFR-CAD	6499	SKIC2	6	31926581	31937532	1695	46	2012474	7.1021	6.1416e-13
Artery_Tibial	eGFR-CAD	720	C4A	6	31949834	31970457	1961	36	2012913	6.0079	9.3992e-10
Artery_Tibial	eGFR-CAD	721	C4B	6	31982572	32003195	327	31	2027554	8.1446	1.9022e-16
Artery_Tibial	eGFR-CAD	1589	CYP21A2	6	32006093	32009447	1455	37	2026668	6.0195	8.7476e-10
Artery_Tibial	eGFR-CAD	1388	ATF6B	6	32083045	32096017	408	31	2028760	6.8593	3.4609e-12
Artery_Tibial	eGFR-CAD	6048	RNF5	6	32146162	32148570	857	18	1985036	4.554	2.6319e-06
Artery_Tibial	eGFR-CAD	4855	NOTCH4	6	32162620	32191844	597	23	1998425	5.3248	5.0521e-08
Artery_Tibial	eGFR-CAD	3123	HLA-DRB1	6	32546546	32557613	1430	29	1986139	6.2329	2.2901e-10
Artery_Tibial	eGFR-CAD	3117	HLA-DQA1	6	32605169	32612152	2822	46	1986935	7.2708	1.7862e-13
Artery_Tibial	eGFR-CAD	3119	HLA-DQB1	6	32627241	32634466	2689	53	1991412	6.904	2.5282e-12
Artery_Tibial	eGFR-CAD	3118	HLA-DQA2	6	32709156	32714664	2822	46	1986935	7.2708	1.7862e-13
Artery_Tibial	eGFR-CAD	3120	HLA-DQB2	6	32723837	32731330	2529	44	1987465	6.1892	3.0237e-10
Artery_Tibial	eGFR-CAD	6631	SNRPC	6	34724871	34741634	409	7	2150306	5.5236	1.6603e-08
Artery_Tibial	eGFR-CAD	54887	BLTP3A	6	34759794	34845291	1149	31	2143486	5.9304	1.5109e-09
Artery_Tibial	eGFR-CAD	58528	RRAGD	6	90074335	90121995	86	10	2141612	5.7912	3.4932e-09
Artery_Tibial	eGFR-CAD	84456	L3MBTL3	6	130339728	130462594	109	9	2152996	6.6438	1.528e-11
Artery_Tibial	eGFR-CAD	6943	TCF21	6	134210259	134216675	50	4	2146146	7.4076	6.4305e-14
Artery_Tibial	eGFR-CAD	6648	SOD2	6	160100148	160114353	6	2	2126151	7.4071	6.4529e-14
Artery_Tibial	eGFR-CAD	6580	SLC22A1	6	160542821	160580147	56	7	2145795	7.5923	1.5712e-14
Artery_Tibial	eGFR-CAD	6581	SLC22A3	6	160769405	160873613	181	13	2153602	6.0348	7.9573e-10
Artery_Tibial	eGFR-CAD	25870	SUMF2	7	56131700	56148365	624	29	2134970	4.7905	8.3193e-07
Artery_Tibial	eGFR-CAD	5260	PHKG1	7	56147616	56160780	79	4	2153344	4.9098	4.558e-07
Artery_Tibial	eGFR-CAD	137075	CLDN23	8	8559666	8561617	150	5	2145947	5.1572	1.2535e-07
Artery_Tibial	eGFR-CAD	79660	PPP1R3B	8	8993764	9009152	804	19	2137716	5.3955	3.4169e-08
Artery_Tibial	eGFR-CAD	252969	NEIL2	8	11627172	11644854	661	23	2121682	5.1433	1.3497e-07
Artery_Tibial	eGFR-CAD	2222	FDFT1	8	11653467	11696818	2040	28	2115732	5.4626	2.3458e-08
Artery_Tibial	eGFR-CAD	28	ABO	9	136130563	136150630	191	23	2092374	5.6819	6.662e-09
Artery_Tibial	eGFR-CAD	10807	ENTR1	9	139296374	139305054	189	9	2120621	4.6616	1.5686e-06
Artery_Tibial	eGFR-CAD	94134	ARHGAP12	10	32094326	32217804	7	2	2137199	4.6464	1.689e-06
Artery_Tibial	eGFR-CAD	23053	ZSWIM8	10	75545334	75561556	19	1	2146894	4.8318	6.7659e-07
Artery_Tibial	eGFR-CAD	219348	PLAC9	10	81892258	81904784	1020	23	2117336	4.6384	1.7554e-06
Artery_Tibial	eGFR-CAD	311	ANXA11	10	81914880	81965433	397	21	2146420	4.9233	4.2546e-07
Artery_Tibial	eGFR-CAD	84833	ATP5MK	10	105148807	105156270	101	3	2152483	5.5202	1.6933e-08
Artery_Tibial	eGFR-CAD	22984	PDCD11	10	105156387	105206052	76	2	2155200	5.4664	2.2962e-08
Artery_Tibial	eGFR-CAD	51063	CALHM2	10	105206543	105212162	92	7	2151711	5.0485	2.2262e-07
Artery_Tibial	eGFR-CAD	9748	SLK	10	105726943	105788991	54	4	2152151	4.7216	1.1697e-06
Artery_Tibial	eGFR-CAD	118663	BTBD16	10	124030811	124097676	346	21	2143218	5.0756	1.9316e-07
Artery_Tibial	eGFR-CAD	7542	ZFPL1	11	64851694	64855874	1	1	2123434	5.8288	2.792e-09
Artery_Tibial	eGFR-CAD	4296	MAP3K11	11	65365226	65381720	378	29	2140734	7.0277	1.0495e-12
Artery_Tibial	eGFR-CAD	399909	PCNX3	11	65383686	65404910	47	3	2146054	6.0852	5.8168e-10
Artery_Tibial	eGFR-CAD	6494	SIPA1	11	65405578	65418391	19	3	2141333	6.1304	4.3843e-10
Artery_Tibial	eGFR-CAD	84153	RNASEH2C	11	65485144	65488409	403	29	2141031	6.1222	4.6153e-10
Artery_Tibial	eGFR-CAD	91056	AP5B1	11	65541369	65548062	207	21	2143198	5.2822	6.3829e-08
Artery_Tibial	eGFR-CAD	30008	EFEMP2	11	65633912	65640405	258	15	2148821	5.7727	3.9009e-09
Artery_Tibial	eGFR-CAD	9846	GAB2	11	77926336	78128868	330	3	2138036	4.547	2.7203e-06
Artery_Tibial	eGFR-CAD	79731	NARS2	11	78147007	78285909	553	4	2136372	4.765	9.4408e-07
Artery_Tibial	eGFR-CAD	5519	PPP2R1B	11	111597632	111637169	189	9	2134369	5.0155	2.6442e-07
Artery_Tibial	eGFR-CAD	91894	C11orf52	11	111789601	111797595	250	11	2133410	5.0689	2.0009e-07
Artery_Tibial	eGFR-CAD	5927	KDM5A	12	389223	498620	186	5	2128562	5.9584	1.2736e-09
Artery_Tibial	eGFR-CAD	84318	CCDC77	12	498516	551811	231	9	2118860	6.1782	3.241e-10
Artery_Tibial	eGFR-CAD	387856	CCDC184	12	48577366	48579709	4	1	2153366	5.5665	1.2992e-08
Artery_Tibial	eGFR-CAD	341567	H1-7	12	48722763	48724062	455	20	2149618	5.1574	1.2517e-07
Artery_Tibial	eGFR-CAD	121274	ZNF641	12	48729065	48745029	772	26	2148300	4.7987	7.9851e-07
Artery_Tibial	eGFR-CAD	121273	C12orf54	12	48876283	48890297	137	6	2151242	5.7871	3.5799e-09
Artery_Tibial	eGFR-CAD	54458	PRR13	12	53835433	53840427	238	15	2131262	5.088	1.809e-07
Artery_Tibial	eGFR-CAD	6821	SUOX	12	56391043	56399309	307	17	2125304	5.158	1.2477e-07
Artery_Tibial	eGFR-CAD	6231	RPS26	12	56435686	56438007	326	22	2106455	5.1308	1.4429e-07
Artery_Tibial	eGFR-CAD	115557	ARHGEF25	12	58003963	58011028	182	21	2126883	4.776	8.9404e-07
Artery_Tibial	eGFR-CAD	8499	PPFIA2	12	81652045	82153109	39	3	2125792	4.6356	1.7795e-06
Artery_Tibial	eGFR-CAD	490	ATP2B1	12	89981826	90103130	150	11	2151811	4.8602	5.8626e-07
Artery_Tibial	eGFR-CAD	217	ALDH2	12	112204691	112247789	609	9	2149980	6.4214	6.7529e-11
Artery_Tibial	eGFR-CAD	8550	MAPKAPK5	12	112280032	112331228	542	4	2153725	6.1396	4.1373e-10
Artery_Tibial	eGFR-CAD	89894	TMEM116	12	112369086	112451023	874	10	2142441	6.9805	1.4711e-12
Artery_Tibial	eGFR-CAD	64897	C12orf43	12	121440835	121454300	361	27	2143458	5.4518	2.4927e-08
Artery_Tibial	eGFR-CAD	196385	DNAH10	12	124246786	124420267	169	10	2149038	6.2044	2.7451e-10
Artery_Tibial	eGFR-CAD	80212	CCDC92	12	124420955	124457373	198	13	2145660	6.4081	7.3681e-11
Artery_Tibial	eGFR-CAD	1024	CDK8	13	26828262	26979375	12	2	2094963	4.8909	5.0192e-07
Artery_Tibial	eGFR-CAD	688	KLF5	13	73629114	73651676	158	16	2142495	4.6887	1.375e-06
Artery_Tibial	eGFR-CAD	26094	DCAF4	14	73393040	73428825	574	38	2145282	5.0251	2.5155e-07
Artery_Tibial	eGFR-CAD	3705	ITPK1	14	93403259	93582263	30	6	2126677	5.8777	2.0803e-09
Artery_Tibial	eGFR-CAD	79094	CHAC1	15	41245636	41248717	73	4	2140193	5.8909	1.9209e-09
Artery_Tibial	eGFR-CAD	11261	CHP1	15	41523341	41574085	59	3	2146242	6.2223	2.4501e-10
Artery_Tibial	eGFR-CAD	51203	NUSAP1	15	41624892	41673248	228	6	2149386	5.8613	2.2968e-09
Artery_Tibial	eGFR-CAD	51103	NDUFAF1	15	41679547	41694658	213	14	2125337	5.4719	2.2256e-08
Artery_Tibial	eGFR-CAD	26015	RPAP1	15	41809374	41836464	519	19	2145441	4.6335	1.7975e-06
Artery_Tibial	eGFR-CAD	79029	AFG2B	15	45694514	45713617	258	7	2153040	4.8104	7.5304e-07
Artery_Tibial	eGFR-CAD	114294	LACTB	15	63413999	63434260	347	20	2144392	4.7212	1.1724e-06
Artery_Tibial	eGFR-CAD	54913	RPP25	15	75247443	75249775	926	32	2138476	4.5747	2.3843e-06
Artery_Tibial	eGFR-CAD	192683	SCAMP5	15	75287876	75313836	731	34	2142392	4.6104	2.0091e-06
Artery_Tibial	eGFR-CAD	11173	ADAMTS7	15	79051545	79103805	316	18	2120707	5.7242	5.1967e-09
Artery_Tibial	eGFR-CAD	10933	MORF4L1	15	79132903	79190081	164	11	2143318	7.09	6.7045e-13
Artery_Tibial	eGFR-CAD	53339	BTBD1	15	83685175	83736106	237	20	2147540	5.1817	1.0991e-07
Artery_Tibial	eGFR-CAD	5045	FURIN	15	91411885	91426687	4	2	2103334	4.9345	4.0186e-07
Artery_Tibial	eGFR-CAD	2242	FES	15	91427665	91439006	19	6	2035615	5.1539	1.2753e-07
Artery_Tibial	eGFR-CAD	4775	NFATC3	16	68118654	68263162	210	13	2108466	5.3185	5.2326e-08
Artery_Tibial	eGFR-CAD	23659	PLA2G15	16	68279240	68294965	289	13	2149354	5.0027	2.8274e-07
Artery_Tibial	eGFR-CAD	9564	BCAR1	16	75262928	75301951	492	10	2145369	5.727	5.1114e-09
Artery_Tibial	eGFR-CAD	10428	CFDP1	16	75327608	75467387	237	14	2143677	4.9869	3.0676e-07
Artery_Tibial	eGFR-CAD	6137	RPL13	16	89613324	89633237	312	13	2120907	4.5486	2.7004e-06
Artery_Tibial	eGFR-CAD	5119	CHMP1A	16	89710839	89724193	173	25	2078150	4.769	9.2588e-07
Artery_Tibial	eGFR-CAD	23293	SMG6	17	1963133	2207069	8	1	2160568	6.3799	8.8618e-11
Artery_Tibial	eGFR-CAD	6720	SREBF1	17	17714663	17740331	327	4	2156271	6.0069	9.4574e-10
Artery_Tibial	eGFR-CAD	146691	TOM1L2	17	17746822	17875784	406	8	2153189	6.6272	1.7108e-11
Artery_Tibial	eGFR-CAD	83450	DRC3	17	17876127	17920203	188	4	2158895	5.5027	1.8698e-08
Artery_Tibial	eGFR-CAD	1819	DRG2	17	17991181	18011299	225	6	2155712	5.8304	2.7649e-09
Artery_Tibial	eGFR-CAD	80179	MYO19	17	34851599	34891305	128	8	2064219	4.6913	1.3572e-06
Artery_Tibial	eGFR-CAD	79893	GGNBP2	17	34900737	34946278	142	9	2069460	4.576	2.3702e-06
Artery_Tibial	eGFR-CAD	79154	DHRS11	17	34948226	34957233	141	9	2070076	4.5871	2.2473e-06
Artery_Tibial	eGFR-CAD	84961	FBXL20	17	37408897	37558530	152	7	2144435	4.6849	1.4004e-06
Artery_Tibial	eGFR-CAD	55876	GSDMB	17	38060848	38074903	288	7	2133028	6.381	8.7995e-11
Artery_Tibial	eGFR-CAD	94103	ORMDL3	17	38077294	38083884	96	4	2137939	6.1798	3.209e-10
Artery_Tibial	eGFR-CAD	79132	DHX58	17	40253422	40264751	280	21	2129683	6.1248	4.5411e-10
Artery_Tibial	eGFR-CAD	6774	STAT3	17	40465342	40540586	68	3	2152123	5.0032	2.82e-07
Artery_Tibial	eGFR-CAD	10493	VAT1	17	41166622	41174459	401	4	2155680	4.585	2.2696e-06
Artery_Tibial	eGFR-CAD	672	BRCA1	17	41196312	41277500	392	3	2156113	4.5649	2.4981e-06
Artery_Tibial	eGFR-CAD	4077	NBR1	17	41322498	41363707	438	5	2151719	4.6935	1.3427e-06
Artery_Tibial	eGFR-CAD	113277	TMEM106A	17	41363865	41372061	455	5	2150088	4.7685	9.2821e-07
Artery_Tibial	eGFR-CAD	2118	ETV4	17	41605211	41623800	341	15	2142355	5.0866	1.823e-07
Artery_Tibial	eGFR-CAD	4779	NFE2L1	17	46125686	46138907	12	4	2126573	4.5732	2.4012e-06
Artery_Tibial	eGFR-CAD	3213	HOXB3	17	46626232	46667634	27	2	2153403	5.5104	1.7904e-08
Artery_Tibial	eGFR-CAD	11267	SNF8	17	47007458	47022484	295	12	2152413	5.3207	5.1698e-08
Artery_Tibial	eGFR-CAD	54828	BCAS3	17	58755172	59470199	1	1	2104317	8.9577	1.6574e-19
Artery_Tibial	eGFR-CAD	5573	PRKAR1A	17	66507921	66547457	134	16	2138394	7.3414	1.0568e-13
Artery_Tibial	eGFR-CAD	201292	TRIM65	17	73885041	73893084	178	9	2145107	4.7188	1.1865e-06
Artery_Tibial	eGFR-CAD	85302	FBF1	17	73905925	73937119	282	15	2136553	5.2592	7.2324e-08
Artery_Tibial	eGFR-CAD	11136	SLC7A9	19	33321417	33360683	244	15	2135568	4.695	1.3329e-06
Artery_Tibial	eGFR-CAD	91442	FAAP24	19	33463140	33468401	374	18	2142516	5.1471	1.3229e-07
Artery_Tibial	eGFR-CAD	826	CAPNS1	19	36630918	36641255	8	2	2156743	4.7192	1.1837e-06
Artery_Tibial	eGFR-CAD	84924	ZNF566	19	36936021	36980804	55	1	2158807	6.01	9.2775e-10
Artery_Tibial	eGFR-CAD	339324	ZNF260	19	37001589	37019248	785	15	2159033	6.4605	5.2171e-11
Artery_Tibial	eGFR-CAD	374900	ZNF568	19	37407231	37488834	721	14	2154846	6.0031	9.6769e-10
Artery_Tibial	eGFR-CAD	199704	ZNF585A	19	37638340	37663643	393	7	2162646	5.3604	4.1527e-08
Artery_Tibial	eGFR-CAD	92285	ZNF585B	19	37672481	37701632	1313	26	2146292	7.2534	2.0317e-13
Artery_Tibial	eGFR-CAD	51276	ZNF571	19	38055155	38085673	10	1	2169334	5.4449	2.5923e-08
Artery_Tibial	eGFR-CAD	22835	ZFP30	19	38123386	38148129	612	10	2154041	5.4276	2.8558e-08
Artery_Tibial	eGFR-CAD	163115	ZNF781	19	38158650	38183216	830	13	2148983	6.4604	5.2219e-11
Artery_Tibial	eGFR-CAD	84775	ZNF607	19	38187264	38210691	291	13	2153493	5.254	7.4423e-08
Artery_Tibial	eGFR-CAD	147968	CAPN12	19	39220832	39235114	180	13	2134911	4.7486	1.0239e-06
Artery_Tibial	eGFR-CAD	1762	DMWD	19	46286205	46296060	180	16	2130916	4.9155	4.428e-07
Artery_Tibial	eGFR-CAD	8189	SYMPK	19	46318700	46366548	79	7	2136156	4.5499	2.6832e-06
Artery_Tibial	eGFR-CAD	84557	MAP1LC3A	20	33134688	33148149	747	26	2152444	7.7951	3.2167e-15
Artery_Tibial	eGFR-CAD	128869	PIGU	20	33148346	33265089	414	12	2149941	5.2187	9.0111e-08
Artery_Tibial	eGFR-CAD	23054	NCOA6	20	33302578	33413433	537	12	2152712	5.5404	1.5087e-08
Artery_Tibial	eGFR-CAD	2686	GGT7	20	33432523	33460661	269	5	2160349	4.8699	5.5819e-07
Artery_Tibial	eGFR-CAD	57644	MYH7B	20	33543704	33590240	447	22	2144435	6.8685	3.2437e-12
Artery_Tibial	eGFR-CAD	26133	TRPC4AP	20	33590207	33680618	94	8	2137612	6.6529	1.4364e-11
Artery_Tibial	eGFR-CAD	55741	EDEM2	20	33703160	33735161	502	22	2148853	6.8221	4.4873e-12
Artery_Tibial	eGFR-CAD	10544	PROCR	20	33759740	33803771	352	14	2145859	6.8482	3.7399e-12
Artery_Tibial	eGFR-CAD	64900	LPIN3	20	39969495	39989222	350	16	2149878	6.1095	4.9978e-10
Artery_Tibial	eGFR-CAD	6919	TCEA2	20	62688439	62703700	66	12	2032537	6.1625	3.5812e-10
Artery_Tibial	eGFR-CAD	10287	RGS19	20	62704534	62711356	15	3	2035140	6.5645	2.6097e-11
Artery_Tibial	eGFR-CAD	4987	OPRL1	20	62711451	62731996	53	7	2031316	5.4086	3.1764e-08
Artery_Tibial	eGFR-CAD	8563	THOC5	22	29904156	29949749	953	41	2148907	5.6173	9.6972e-09
Artery_Tibial	eGFR-CAD	164684	WBP2NL	22	42391607	42428935	215	8	2141619	5.871	2.1661e-09
Artery_Tibial	eGFR-CAD	4668	NAGA	22	42454338	42466852	720	24	2137725	5.1653	1.2004e-07
Artery_Tibial	eGFR-CAD	91689	SMDT1	22	42475695	42480288	924	27	2138257	5.2693	6.8459e-08
Artery_Tibial	eGFR-CAD	4700	NDUFA6	22	42481530	42486888	402	20	2133607	5.876	2.101e-09
Artery_Tibial	eGFR-CAD	1565	CYP2D6	22	42522501	42526883	626	21	2133421	5.7572	4.2757e-09
Artery_Tibial	eGFR-VTE	7798	LUZP1	1	23410516	23504301	324	12	2448269	4.8759	5.4146e-07
Artery_Tibial	eGFR-VTE	80818	ZNF436	1	23685941	23696357	261	16	2394444	6.0325	8.0713e-10
Artery_Tibial	eGFR-VTE	55650	PIGV	1	27113739	27124894	218	5	2458806	6.1979	2.8602e-10
Artery_Tibial	eGFR-VTE	2810	SFN	1	27189633	27190947	16	2	2393566	5.0498	2.2109e-07
Artery_Tibial	eGFR-VTE	10726	NUDC	1	27248187	27273362	238	10	2447342	6.2988	1.4999e-10
Artery_Tibial	eGFR-VTE	93974	ATP5IF1	1	28562602	28564616	183	10	2431092	5.0464	2.2506e-07
Artery_Tibial	eGFR-VTE	57708	MIER1	1	67390578	67454302	260	10	2435877	4.6641	1.5499e-06
Artery_Tibial	eGFR-VTE	8880	FUBP1	1	78409740	78444839	114	13	2404712	4.902	4.7427e-07
Artery_Tibial	eGFR-VTE	11080	DNAJB4	1	78444847	78483648	10	1	2425757	5.1591	1.2405e-07
Artery_Tibial	eGFR-VTE	56267	KYAT3	1	89401456	89458643	499	20	2453821	6.0553	7.0094e-10
Artery_Tibial	eGFR-VTE	8412	BCAR3	1	94027343	94312706	292	15	2451118	4.7443	1.046e-06
Artery_Tibial	eGFR-VTE	8556	CDC14A	1	100810598	100985833	64	8	2458356	4.5555	2.6131e-06
Artery_Tibial	eGFR-VTE	11311	VPS45	1	150039350	150117505	3	1	2456922	7.1034	6.0842e-13
Artery_Tibial	eGFR-VTE	54460	MRPS21	1	150266262	150281414	411	12	2453059	6.5449	2.977e-11
Artery_Tibial	eGFR-VTE	80222	TARS2	1	150459840	150480085	362	13	2458149	4.5439	2.7608e-06
Artery_Tibial	eGFR-VTE	54507	ADAMTSL4	1	150521846	150533413	389	16	2449883	7.3043	1.3938e-13
Artery_Tibial	eGFR-VTE	100191040	C2CD4D	1	151810339	151813033	8	1	2420407	5.8863	1.9745e-09
Artery_Tibial	eGFR-VTE	55765	INAVA	1	200860627	200884864	162	9	2457774	5.2739	6.6768e-08
Artery_Tibial	eGFR-VTE	779	CACNA1S	1	201008635	201081694	163	11	2465711	5.133	1.4261e-07
Artery_Tibial	eGFR-VTE	10806	SDCCAG8	1	243419307	243663393	162	7	2414582	5.3564	4.2448e-08
Artery_Tibial	eGFR-VTE	8884	SLC5A6	2	27422455	27435175	279	10	2428554	4.8501	6.17e-07
Artery_Tibial	eGFR-VTE	2071	ERCC3	2	128014866	128051752	367	19	2452401	4.6309	1.8202e-06
Artery_Tibial	eGFR-VTE	3235	HOXD9	2	176987413	176989645	15	1	2484887	4.882	5.2497e-07
Artery_Tibial	eGFR-VTE	10203	CALCRL	2	188206690	188313021	801	24	2458967	4.8108	7.5154e-07
Artery_Tibial	eGFR-VTE	10314	LANCL1	2	211295973	211342347	300	10	2396129	4.6569	1.6051e-06
Artery_Tibial	eGFR-VTE	1373	CPS1	2	211342406	211543831	423	19	2401289	4.8451	6.3286e-07
Artery_Tibial	eGFR-VTE	131474	CHCHD4	3	14153577	14166371	208	7	2472961	4.556	2.6065e-06
Artery_Tibial	eGFR-VTE	93	ACVR2B	3	38495790	38534633	9	4	2421131	6.225	2.4074e-10
Artery_Tibial	eGFR-VTE	339834	IHO1	3	49235861	49295636	1086	24	2447683	4.7824	8.6591e-07
Artery_Tibial	eGFR-VTE	275	AMT	3	49454211	49460111	1258	26	2444548	4.9701	3.3466e-07
Artery_Tibial	eGFR-VTE	84276	NICN1	3	49459766	49466777	1048	19	2448452	4.6484	1.6729e-06
Artery_Tibial	eGFR-VTE	63891	RNF123	3	49726950	49758962	805	17	2445884	4.9148	4.4433e-07
Artery_Tibial	eGFR-VTE	29925	GMPPB	3	49758909	49761407	955	20	2443137	4.6807	1.4293e-06
Artery_Tibial	eGFR-VTE	9807	IP6K1	3	49761728	49823973	549	13	2442566	4.5501	2.6812e-06
Artery_Tibial	eGFR-VTE	389118	CDHR4	3	49828165	49837254	433	11	2444407	4.6336	1.7969e-06
Artery_Tibial	eGFR-VTE	7318	UBA7	3	49842638	49851391	517	11	2442945	5.1583	1.2461e-07
Artery_Tibial	eGFR-VTE	10180	RBM6	3	49977474	50114685	1474	32	2440103	5.1026	1.6749e-07
Artery_Tibial	eGFR-VTE	8372	HYAL3	3	50330259	50336899	674	30	2437664	4.7248	1.1516e-06
Artery_Tibial	eGFR-VTE	132160	PPM1M	3	52279782	52284615	418	17	2463951	5.9789	1.123e-09
Artery_Tibial	eGFR-VTE	132158	GLYCTK	3	52321836	52329272	270	11	2466242	4.9129	4.4878e-07
Artery_Tibial	eGFR-VTE	23166	STAB1	3	52529354	52558512	150	6	2473629	4.7041	1.2751e-06
Artery_Tibial	eGFR-VTE	64943	NT5DC2	3	52558385	52569093	397	7	2453479	5.9006	1.8109e-09
Artery_Tibial	eGFR-VTE	55193	PBRM1	3	52579368	52719866	607	8	2464405	5.8435	2.5558e-09
Artery_Tibial	eGFR-VTE	26354	GNL3	3	52719936	52728513	567	8	2458915	5.6492	8.0606e-09
Artery_Tibial	eGFR-VTE	6787	NEK4	3	52744796	52804965	543	6	2467799	5.6457	8.2267e-09
Artery_Tibial	eGFR-VTE	3697	ITIH1	3	52811602	52826084	7	2	2482845	4.9961	2.925e-07
Artery_Tibial	eGFR-VTE	3700	ITIH4	3	52847006	52864717	1057	22	2454480	6.2808	1.6847e-10
Artery_Tibial	eGFR-VTE	51725	FBXO40	3	121312170	121349139	129	5	2462977	5.3413	4.614e-08
Artery_Tibial	eGFR-VTE	2804	GOLGB1	3	121382046	121468662	53	3	2468369	4.959	3.5437e-07
Artery_Tibial	eGFR-VTE	9657	IQCB1	3	121488608	121553926	942	29	2456865	6.4416	5.9108e-11
Artery_Tibial	eGFR-VTE	55840	EAF2	3	121554030	121605373	309	9	2469754	5.006	2.7787e-07
Artery_Tibial	eGFR-VTE	6565	SLC15A2	3	121613171	121663034	631	18	2468046	5.4168	3.0331e-08
Artery_Tibial	eGFR-VTE	5096	PCCB	3	135969167	136056737	619	13	2428870	4.6191	1.9267e-06
Artery_Tibial	eGFR-VTE	26084	ARHGEF26	3	153838792	153975616	721	13	2463172	6.0949	5.4755e-10
Artery_Tibial	eGFR-VTE	170506	DHX36	3	153993452	154042286	159	3	2477563	5.216	9.1401e-08
Artery_Tibial	eGFR-VTE	3083	HGFAC	4	3443702	3451214	14	2	2420347	4.7008	1.2958e-06
Artery_Tibial	eGFR-VTE	1601	DAB2	5	39371776	39425335	1	1	2448257	5.1813	1.1019e-07
Artery_Tibial	eGFR-VTE	23743	BHMT2	5	78365547	78385897	143	13	2414333	5.1311	1.4403e-07
Artery_Tibial	eGFR-VTE	401207	C5orf63	5	126378250	126409184	559	14	2452228	5.3364	4.7409e-08
Artery_Tibial	eGFR-VTE	2661	GDF9	5	132196877	132202238	217	9	2469444	4.7633	9.5213e-07
Artery_Tibial	eGFR-VTE	3308	HSPA4	5	132387662	132440709	7	2	2395045	7.4741	3.8868e-14
Artery_Tibial	eGFR-VTE	10960	LMAN2	5	176758563	176778885	13	3	2476612	5.235	8.2485e-08
Artery_Tibial	eGFR-VTE	10636	RGS14	5	176784704	176799599	116	15	2412177	4.5925	2.1893e-06
Artery_Tibial	eGFR-VTE	8334	H2AC6	6	26124370	26139337	24	2	2470594	4.7729	9.0789e-07
Artery_Tibial	eGFR-VTE	11118	BTN3A2	6	26365387	26378548	1345	34	2458016	6.9006	2.5898e-12
Artery_Tibial	eGFR-VTE	10279	PRSS16	6	27215480	27224399	793	17	2452968	4.9578	3.5641e-07
Artery_Tibial	eGFR-VTE	346157	ZNF391	6	27356524	27371683	1965	46	2458556	4.7228	1.1632e-06
Artery_Tibial	eGFR-VTE	7741	ZSCAN26	6	28234788	28246001	1721	20	2456015	4.7999	7.938e-07
Artery_Tibial	eGFR-VTE	222696	ZSCAN23	6	28399373	28411279	2573	28	2447946	5.0906	1.7847e-07
Artery_Tibial	eGFR-VTE	4340	MOG	6	29624758	29640149	1020	17	2436348	4.6647	1.5456e-06
Artery_Tibial	eGFR-VTE	346171	ZFP57	6	29640169	29644931	4448	55	2427515	6.2253	2.4035e-10
Artery_Tibial	eGFR-VTE	3105	HLA-A	6	29910247	29913661	2487	49	2425588	5.6001	1.0712e-08
Artery_Tibial	eGFR-VTE	23	ABCF1	6	30539170	30559309	787	32	2425336	5.0763	1.9242e-07
Artery_Tibial	eGFR-VTE	57176	VARS2	6	30881982	30894236	2391	55	2428697	6.7584	6.9775e-12
Artery_Tibial	eGFR-VTE	170679	PSORS1C1	6	31082608	31107869	2800	63	2432781	8.2547	7.6165e-17
Artery_Tibial	eGFR-VTE	170680	PSORS1C2	6	31105311	31107127	2425	61	2434850	7.7588	4.2869e-15
Artery_Tibial	eGFR-VTE	54535	CCHCR1	6	31110216	31126015	2818	56	2432600	7.7656	4.0617e-15
Artery_Tibial	eGFR-VTE	5460	POU5F1	6	31132114	31138451	2562	54	2429330	8.4422	1.5567e-17
Artery_Tibial	eGFR-VTE	3107	HLA-C	6	31236526	31239913	3917	68	2428223	9.0798	5.4385e-20
Artery_Tibial	eGFR-VTE	3106	HLA-B	6	31321649	31324989	1384	52	2426380	7.0409	9.5469e-13
Artery_Tibial	eGFR-VTE	100507436	MICA	6	31367561	31383090	2316	54	2424624	7.5351	2.4401e-14
Artery_Tibial	eGFR-VTE	4277	MICB	6	31462054	31478901	2114	52	2424125	8.1895	1.3112e-16
Artery_Tibial	eGFR-VTE	534	ATP6V1G2	6	31512228	31514625	1123	47	2434959	6.1693	3.4302e-10
Artery_Tibial	eGFR-VTE	7917	BAG6	6	31606805	31620953	2083	51	2431488	7.4584	4.3798e-14
Artery_Tibial	eGFR-VTE	58496	LY6G5B	6	31638728	31640227	1274	40	2437946	5.9727	1.1665e-09
Artery_Tibial	eGFR-VTE	80741	LY6G5C	6	31644461	31648150	206	21	2444707	5.6071	1.029e-08
Artery_Tibial	eGFR-VTE	6499	SKIC2	6	31926581	31937532	1695	46	2433276	5.6638	7.4043e-09
Artery_Tibial	eGFR-VTE	720	C4A	6	31949834	31970457	1961	36	2418360	6.438	6.0526e-11
Artery_Tibial	eGFR-VTE	721	C4B	6	31982572	32003195	327	31	2439195	6.3285	1.238e-10
Artery_Tibial	eGFR-VTE	1589	CYP21A2	6	32006093	32009447	1455	37	2420442	5.2889	6.1534e-08
Artery_Tibial	eGFR-VTE	80863	PRRT1	6	32116140	32119720	36	3	2417556	5.7217	5.2733e-09
Artery_Tibial	eGFR-VTE	6048	RNF5	6	32146162	32148570	857	18	2410111	4.8954	4.9046e-07
Artery_Tibial	eGFR-VTE	177	AGER	6	32148745	32152099	574	21	2424881	5.342	4.5958e-08
Artery_Tibial	eGFR-VTE	4855	NOTCH4	6	32162620	32191844	597	23	2412622	6.0701	6.3897e-10
Artery_Tibial	eGFR-VTE	3123	HLA-DRB1	6	32546546	32557613	1430	29	2393563	5.4295	2.8261e-08
Artery_Tibial	eGFR-VTE	3117	HLA-DQA1	6	32605169	32612152	2822	46	2395298	5.3135	5.3764e-08
Artery_Tibial	eGFR-VTE	3119	HLA-DQB1	6	32627241	32634466	2689	53	2401730	6.111	4.9499e-10
Artery_Tibial	eGFR-VTE	3118	HLA-DQA2	6	32709156	32714664	2822	46	2395298	5.3135	5.3764e-08
Artery_Tibial	eGFR-VTE	3120	HLA-DQB2	6	32723837	32731330	2529	44	2391896	5.5712	1.2646e-08
Artery_Tibial	eGFR-VTE	6631	SNRPC	6	34724871	34741634	409	7	2458448	4.7866	8.4796e-07
Artery_Tibial	eGFR-VTE	54887	BLTP3A	6	34759794	34845291	1149	31	2459721	4.9212	4.3002e-07
Artery_Tibial	eGFR-VTE	221294	NT5DC1	6	116421999	116566853	383	18	2473739	4.7801	8.7612e-07
Artery_Tibial	eGFR-VTE	84456	L3MBTL3	6	130339728	130462594	109	9	2454668	5.3588	4.189e-08
Artery_Tibial	eGFR-VTE	25870	SUMF2	7	56131700	56148365	624	29	2445661	4.9871	3.0646e-07
Artery_Tibial	eGFR-VTE	5260	PHKG1	7	56147616	56160780	79	4	2449880	5.0495	2.2154e-07
Artery_Tibial	eGFR-VTE	5782	PTPN12	7	77166773	77269388	71	11	2453961	4.6757	1.4648e-06
Artery_Tibial	eGFR-VTE	3663	IRF5	7	128577976	128590089	231	17	2454244	4.8826	5.234e-07
Artery_Tibial	eGFR-VTE	55365	TMEM176A	7	150497854	150502208	65	8	2465644	4.9363	3.9816e-07
Artery_Tibial	eGFR-VTE	79660	PPP1R3B	8	8993764	9009152	804	19	2439113	5.6676	7.2405e-09
Artery_Tibial	eGFR-VTE	252969	NEIL2	8	11627172	11644854	661	23	2428613	4.6887	1.3748e-06
Artery_Tibial	eGFR-VTE	2222	FDFT1	8	11653467	11696818	2040	28	2420881	6.5048	3.8908e-11
Artery_Tibial	eGFR-VTE	1508	CTSB	8	11700033	11725646	1161	25	2429267	5.376	3.8078e-08
Artery_Tibial	eGFR-VTE	8395	PIP5K1B	9	71320188	71624092	245	17	2177062	4.9669	3.4013e-07
Artery_Tibial	eGFR-VTE	116224	PABIR1	9	71394964	71398609	181	11	2169574	4.8091	7.5824e-07
Artery_Tibial	eGFR-VTE	28	ABO	9	136130563	136150630	60	12	2384803	4.9295	4.1221e-07
Artery_Tibial	eGFR-VTE	6838	SURF6	9	136197543	136203047	385	17	2421770	5.2859	6.2561e-08
Artery_Tibial	eGFR-VTE	8019	BRD3	9	136895427	136933655	193	14	2435425	4.6461	1.6914e-06
Artery_Tibial	eGFR-VTE	1763	DNA2	10	70173821	70231878	885	18	2431817	4.7196	1.1818e-06
Artery_Tibial	eGFR-VTE	6865	TACR2	10	71163958	71176674	131	11	2461295	5.3135	5.3769e-08
Artery_Tibial	eGFR-VTE	399818	EEF1AKMT2	10	126434336	126480439	473	31	2436018	5.1788	1.1165e-07
Artery_Tibial	eGFR-VTE	392	ARHGAP1	11	46698625	46722215	317	8	2455599	6.315	1.3507e-10
Artery_Tibial	eGFR-VTE	79797	ZNF408	11	46722317	46727466	528	12	2461279	7.5183	2.774e-14
Artery_Tibial	eGFR-VTE	2147	F2	11	46740743	46761056	431	11	2450707	6.6282	1.6987e-11
Artery_Tibial	eGFR-VTE	29763	PACSIN3	11	47199073	47208010	151	6	2477940	4.7247	1.1521e-06
Artery_Tibial	eGFR-VTE	53	ACP2	11	47260853	47270457	59	7	2442340	4.7974	8.0359e-07
Artery_Tibial	eGFR-VTE	8567	MADD	11	47290927	47351582	419	15	2457363	5.1776	1.1238e-07
Artery_Tibial	eGFR-VTE	91252	SLC39A13	11	47428683	47438051	428	10	2458643	4.5956	2.1575e-06
Artery_Tibial	eGFR-VTE	5702	PSMC3	11	47440320	47448024	599	14	2456713	4.9331	4.0462e-07
Artery_Tibial	eGFR-VTE	114900	C1QTNF4	11	47611216	47615961	800	18	2449522	6.1622	3.588e-10
Artery_Tibial	eGFR-VTE	5795	PTPRJ	11	48002101	48192394	1268	11	2411946	4.5638	2.5114e-06
Artery_Tibial	eGFR-VTE	746	TMEM258	11	61556602	61560085	75	5	2472436	6.2365	2.2377e-10
Artery_Tibial	eGFR-VTE	3992	FADS1	11	61567097	61584529	126	10	2452455	5.9934	1.0277e-09
Artery_Tibial	eGFR-VTE	9415	FADS2	11	61583675	61634826	94	6	2461934	5.8379	2.6433e-09
Artery_Tibial	eGFR-VTE	84153	RNASEH2C	11	65485144	65488409	403	29	2448179	5.34	4.6478e-08
Artery_Tibial	eGFR-VTE	254122	SNX32	11	65601305	65621578	244	17	2448878	4.5884	2.2331e-06
Artery_Tibial	eGFR-VTE	30008	EFEMP2	11	65633912	65640405	258	15	2452927	5.0496	2.2132e-07
Artery_Tibial	eGFR-VTE	1521	CTSW	11	65647284	65651212	219	18	2452363	5.1181	1.5435e-07
Artery_Tibial	eGFR-VTE	26579	MYEOV	11	69061613	69064754	221	14	2371450	4.7223	1.166e-06
Artery_Tibial	eGFR-VTE	282679	AQP11	11	77300680	77321401	345	3	2471455	4.8658	5.6994e-07
Artery_Tibial	eGFR-VTE	1207	CLNS1A	11	77327196	77348851	493	9	2470932	5.0942	1.751e-07
Artery_Tibial	eGFR-VTE	28971	AAMDC	11	77532147	77583398	537	13	2464613	5.2172	9.0804e-08
Artery_Tibial	eGFR-VTE	92105	INTS4	11	77589766	77705771	505	10	2466018	5.1509	1.2965e-07
Artery_Tibial	eGFR-VTE	5519	PPP2R1B	11	111597632	111637169	189	9	2404035	4.6632	1.5564e-06
Artery_Tibial	eGFR-VTE	115557	ARHGEF25	12	58003963	58011028	182	21	2428533	5.6075	1.0264e-08
Artery_Tibial	eGFR-VTE	217	ALDH2	12	112204691	112247789	617	9	2453945	5.4594	2.3887e-08
Artery_Tibial	eGFR-VTE	8550	MAPKAPK5	12	112280032	112331228	542	4	2459282	4.6797	1.4366e-06
Artery_Tibial	eGFR-VTE	89894	TMEM116	12	112369086	112451023	874	10	2446588	5.3396	4.6582e-08
Artery_Tibial	eGFR-VTE	196385	DNAH10	12	124246786	124420267	169	10	2456507	5.9666	1.211e-09
Artery_Tibial	eGFR-VTE	80212	CCDC92	12	124420955	124457373	198	13	2462539	5.9424	1.4047e-09
Artery_Tibial	eGFR-VTE	26094	DCAF4	14	73393040	73428825	574	38	2441619	5.3051	5.6314e-08
Artery_Tibial	eGFR-VTE	4140	MARK3	14	103851701	103970168	230	8	2444161	5.1595	1.2379e-07
Artery_Tibial	eGFR-VTE	115708	TRMT61A	14	103995509	104003410	308	9	2448238	4.9172	4.3886e-07
Artery_Tibial	eGFR-VTE	9529	BAG5	14	104022881	104029151	81	11	2369495	5.5584	1.3611e-08
Artery_Tibial	eGFR-VTE	161823	ADAL	15	43622872	43646096	1194	23	2415681	4.5522	2.6547e-06
Artery_Tibial	eGFR-VTE	9153	SLC28A2	15	45544428	45568132	99	8	2461238	5.7274	5.0978e-09
Artery_Tibial	eGFR-VTE	114294	LACTB	15	63413999	63434260	347	20	2443901	5.2916	6.0617e-08
Artery_Tibial	eGFR-VTE	79719	AAGAB	15	67493013	67547536	196	7	2458910	5.4073	3.1984e-08
Artery_Tibial	eGFR-VTE	64799	IQCH	15	67547138	67794142	257	7	2434978	5.1618	1.2226e-07
Artery_Tibial	eGFR-VTE	390598	SKOR1	15	68112042	68126498	393	13	2454148	5.0245	2.5243e-07
Artery_Tibial	eGFR-VTE	4123	MAN2C1	15	75648133	75661455	434	24	2397355	5.9264	1.5481e-09
Artery_Tibial	eGFR-VTE	5780	PTPN9	15	75759462	75871625	143	4	2428543	4.7444	1.0457e-06
Artery_Tibial	eGFR-VTE	10073	SNUPN	15	75890424	75918719	144	5	2428921	4.6899	1.3668e-06
Artery_Tibial	eGFR-VTE	92912	UBE2Q2	15	76135622	76193388	20	5	2331179	4.9059	4.6489e-07
Artery_Tibial	eGFR-VTE	2108	ETFA	15	76508628	76603810	379	12	2459963	4.8336	6.7046e-07
Artery_Tibial	eGFR-VTE	1723	DHODH	16	72042643	72059316	970	52	2431579	4.6276	1.8496e-06
Artery_Tibial	eGFR-VTE	9564	BCAR1	16	75262928	75301951	492	10	2448499	4.6753	1.4679e-06
Artery_Tibial	eGFR-VTE	5119	CHMP1A	16	89710839	89724193	173	25	2366482	4.9781	3.21e-07
Artery_Tibial	eGFR-VTE	124044	SPATA2L	16	89762765	89768131	137	8	2374849	4.5651	2.4968e-06
Artery_Tibial	eGFR-VTE	79007	DBNDD1	16	90071279	90085937	629	26	2395088	5.3386	4.6837e-08
Artery_Tibial	eGFR-VTE	23293	SMG6	17	1963133	2207069	8	1	2462864	6.0567	6.9484e-10
Artery_Tibial	eGFR-VTE	63826	SRR	17	2207244	2228553	495	17	2453950	4.9026	4.7279e-07
Artery_Tibial	eGFR-VTE	80179	MYO19	17	34851599	34891305	128	8	2386596	5.1426	1.3546e-07
Artery_Tibial	eGFR-VTE	79893	GGNBP2	17	34900737	34946278	142	9	2390778	5.0495	2.2154e-07
Artery_Tibial	eGFR-VTE	79154	DHRS11	17	34948226	34957233	141	9	2387119	5.0614	2.0815e-07
Artery_Tibial	eGFR-VTE	342667	STAC2	17	37366789	37382040	148	5	2386339	4.6706	1.5015e-06
Artery_Tibial	eGFR-VTE	84961	FBXL20	17	37408897	37558530	152	7	2403468	4.9782	3.2087e-07
Artery_Tibial	eGFR-VTE	3212	HOXB2	17	46620017	46622393	511	16	2461499	5.7483	4.5068e-09
Artery_Tibial	eGFR-VTE	8189	SYMPK	19	46318700	46366548	79	7	2425632	4.7056	1.2654e-06
Artery_Tibial	eGFR-VTE	126147	NTN5	19	49164664	49176264	56	7	2414025	5.5495	1.4324e-08
Artery_Tibial	eGFR-VTE	284358	MAMSTR	19	49215999	49222976	31	4	2452393	5.7507	4.445e-09
Artery_Tibial	eGFR-VTE	84557	MAP1LC3A	20	33134688	33148149	736	25	2436778	12.325	3.3359e-35
Artery_Tibial	eGFR-VTE	128869	PIGU	20	33148346	33265089	414	12	2408284	8.4455	1.514e-17
Artery_Tibial	eGFR-VTE	58476	TP53INP2	20	33292147	33301240	206	7	2433882	5.4757	2.1786e-08
Artery_Tibial	eGFR-VTE	23054	NCOA6	20	33302578	33413433	537	12	2421643	8.6256	3.1878e-18
Artery_Tibial	eGFR-VTE	2686	GGT7	20	33432523	33460661	127	5	2438381	5.121	1.5198e-07
Artery_Tibial	eGFR-VTE	55902	ACSS2	20	33462766	33515769	46	1	2216464	7.429	5.4714e-14
Artery_Tibial	eGFR-VTE	2937	GSS	20	33516236	33543794	319	7	2426758	7.7542	4.4437e-15
Artery_Tibial	eGFR-VTE	57644	MYH7B	20	33543704	33590240	432	19	2453940	8.5764	4.8931e-18
Artery_Tibial	eGFR-VTE	26133	TRPC4AP	20	33590207	33680618	94	8	2442190	7.6386	1.0983e-14
Artery_Tibial	eGFR-VTE	55741	EDEM2	20	33703160	33735161	343	21	2441735	9.1995	1.7989e-20
Artery_Tibial	eGFR-VTE	10544	PROCR	20	33759740	33803771	219	15	2430091	9.9091	1.8998e-23
Artery_Tibial	eGFR-VTE	3692	EIF6	20	33866709	33872619	46	6	2414247	6.2675	1.8349e-10
Artery_Tibial	eGFR-VTE	55245	UQCC1	20	33890369	33999945	134	3	2462571	6.5258	3.3823e-11
Artery_Tibial	eGFR-VTE	11190	CEP250	20	34042988	34105360	259	9	2452741	6.5908	2.1876e-11
Artery_Tibial	eGFR-VTE	8904	CPNE1	20	34213953	34252878	846	13	2440761	6.1672	3.476e-10
Artery_Tibial	eGFR-VTE	51282	SCAND1	20	34541539	34543281	380	9	2433245	5.3731	3.8703e-08
Artery_Tibial	eGFR-VTE	2036	EPB41L1	20	34679426	34820721	641	13	2434828	5.5529	1.4046e-08
Artery_Tibial	eGFR-VTE	6919	TCEA2	20	62688439	62703700	66	12	2055155	4.7305	1.1198e-06
Artery_Tibial	eGFR-VTE	10287	RGS19	20	62704534	62711356	15	3	2053060	4.8792	5.326e-07
Artery_Tibial	eGFR-VTE	4987	OPRL1	20	62711451	62731996	53	7	2050014	4.7296	1.1246e-06
Artery_Tibial	eGFR-VTE	8398	PLA2G6	22	38507502	38577857	220	9	2454400	6.6489	1.4761e-11
Artery_Tibial	eGFR-VTE	23764	MAFF	22	38597939	38612518	92	3	2459262	5.9436	1.3938e-09
Artery_Tibial	eGFR-VTE	25829	TMEM184B	22	38612415	38669040	268	10	2451083	6.9795	1.4816e-12
Artery_Tibial	eGFR-VTE	158	ADSL	22	40742504	40762577	92	7	2474581	4.9179	4.374e-07
Artery_Tibial	eGFR-VTE	164684	WBP2NL	22	42391607	42428935	215	8	2431334	5.4278	2.8527e-08
Artery_Tibial	eGFR-VTE	4668	NAGA	22	42454338	42466852	720	24	2434640	5.1728	1.1532e-07
Artery_Tibial	eGFR-VTE	150368	PHETA2	22	42470255	42475445	133	5	2445479	4.8558	5.9955e-07
Artery_Tibial	eGFR-VTE	91689	SMDT1	22	42475695	42480288	924	27	2434214	6.1107	4.9608e-10
Artery_Tibial	eGFR-VTE	4700	NDUFA6	22	42481530	42486888	402	20	2426666	6.3196	1.3114e-10
Artery_Tibial	eGFR-VTE	1565	CYP2D6	22	42522501	42526883	626	21	2430117	5.2845	6.3009e-08
Artery_Tibial	eGFR-VTE	53947	A4GALT	22	43088123	43117307	190	19	2441428	7.1445	4.5154e-13
Artery_Tibial	eGFR-HF	23139	MAST2	1	46269269	46501796	1218	19	1943560	4.6402	1.7407e-06
Artery_Tibial	eGFR-HF	2060	EPS15	1	51819935	51985026	415	12	1927407	4.769	9.2568e-07
Artery_Tibial	eGFR-HF	92	ACVR2A	2	148602086	148688396	392	13	1951491	6.3203	1.3055e-10
Artery_Tibial	eGFR-HF	10314	LANCL1	2	211295973	211342347	300	10	1933597	4.5776	2.3521e-06
Artery_Tibial	eGFR-HF	1373	CPS1	2	211342406	211543831	423	19	1931405	4.6729	1.4849e-06
Artery_Tibial	eGFR-HF	93	ACVR2B	3	38495790	38534633	9	4	1928767	5.384	3.6421e-08
Artery_Tibial	eGFR-HF	275	AMT	3	49454211	49460111	1258	26	1931003	4.649	1.6678e-06
Artery_Tibial	eGFR-HF	4485	MST1	3	49721380	49726196	244	13	1924018	4.5508	2.6719e-06
Artery_Tibial	eGFR-HF	389118	CDHR4	3	49828165	49837254	433	11	1937623	4.5969	2.1439e-06
Artery_Tibial	eGFR-HF	7318	UBA7	3	49842638	49851391	517	11	1936637	5.4067	3.2093e-08
Artery_Tibial	eGFR-HF	4486	MST1R	3	49924435	49941311	406	11	1934843	4.5597	2.5614e-06
Artery_Tibial	eGFR-HF	10180	RBM6	3	49977474	50114685	1474	32	1930831	4.9806	3.1692e-07
Artery_Tibial	eGFR-HF	8372	HYAL3	3	50330259	50336899	674	30	1924493	5.0767	1.9206e-07
Artery_Tibial	eGFR-HF	51725	FBXO40	3	121312170	121349139	129	5	1938567	4.6238	1.8843e-06
Artery_Tibial	eGFR-HF	2804	GOLGB1	3	121382046	121468662	53	3	1957269	4.8714	5.5406e-07
Artery_Tibial	eGFR-HF	10636	RGS14	5	176784704	176799599	116	15	1890693	4.6838	1.4081e-06
Artery_Tibial	eGFR-HF	57176	VARS2	6	30881982	30894236	2391	55	1862796	4.7667	9.3653e-07
Artery_Tibial	eGFR-HF	54535	CCHCR1	6	31110216	31126015	2818	56	1873680	4.6272	1.8536e-06
Artery_Tibial	eGFR-HF	5460	POU5F1	6	31132114	31138451	2562	54	1872960	5.2235	8.7767e-08
Artery_Tibial	eGFR-HF	3107	HLA-C	6	31236526	31239913	3917	68	1867837	5.2512	7.5566e-08
Artery_Tibial	eGFR-HF	4277	MICB	6	31462054	31478901	2114	52	1874074	6.3103	1.3928e-10
Artery_Tibial	eGFR-HF	7917	BAG6	6	31606805	31620953	2083	51	1876617	5.0303	2.4487e-07
Artery_Tibial	eGFR-HF	58496	LY6G5B	6	31638728	31640227	1274	40	1884393	4.8113	7.4958e-07
Artery_Tibial	eGFR-HF	80741	LY6G5C	6	31644461	31648150	206	21	1904617	4.8443	6.3524e-07
Artery_Tibial	eGFR-HF	6499	SKIC2	6	31926581	31937532	1695	46	1870771	4.8389	6.5275e-07
Artery_Tibial	eGFR-HF	720	C4A	6	31949834	31970457	1961	36	1869947	5.5255	1.6432e-08
Artery_Tibial	eGFR-HF	9374	PPT2	6	32121229	32131458	24	3	1773312	4.5786	2.3402e-06
Artery_Tibial	eGFR-HF	6048	RNF5	6	32146162	32148570	857	18	1858737	4.6532	1.6338e-06
Artery_Tibial	eGFR-HF	177	AGER	6	32148745	32152099	574	21	1864758	5.384	3.6426e-08
Artery_Tibial	eGFR-HF	4855	NOTCH4	6	32162620	32191844	597	23	1861333	5.5462	1.4597e-08
Artery_Tibial	eGFR-HF	3119	HLA-DQB1	6	32627241	32634466	2689	53	1854501	4.5697	2.4426e-06
Artery_Tibial	eGFR-HF	84456	L3MBTL3	6	130339728	130462594	109	9	1940118	5.2752	6.6303e-08
Artery_Tibial	eGFR-HF	6648	SOD2	6	160100148	160114353	6	2	1879811	5.3558	4.2586e-08
Artery_Tibial	eGFR-HF	6580	SLC22A1	6	160542821	160580147	72	10	1859118	5.6764	6.8762e-09
Artery_Tibial	eGFR-HF	442590	SPDYE5	7	74695028	75133628	68	11	1812187	5.3287	4.9448e-08
Artery_Tibial	eGFR-HF	28	ABO	9	136130563	136150630	191	23	1878165	5.0293	2.461e-07
Artery_Tibial	eGFR-HF	79933	SYNPO2L	10	75404639	75415832	7	1	1959793	4.7631	9.532e-07
Artery_Tibial	eGFR-HF	4296	MAP3K11	11	65365226	65381720	378	29	1924511	5.0584	2.1144e-07
Artery_Tibial	eGFR-HF	399909	PCNX3	11	65383686	65404910	47	3	1929892	4.7206	1.176e-06
Artery_Tibial	eGFR-HF	6494	SIPA1	11	65405578	65418391	19	3	1923911	4.7972	8.0455e-07
Artery_Tibial	eGFR-HF	84153	RNASEH2C	11	65485144	65488409	403	29	1926748	5.4993	1.907e-08
Artery_Tibial	eGFR-HF	91056	AP5B1	11	65541369	65548062	207	21	1934586	4.6355	1.7801e-06
Artery_Tibial	eGFR-HF	30008	EFEMP2	11	65633912	65640405	258	15	1925979	4.7378	1.0805e-06
Artery_Tibial	eGFR-HF	84987	COX14	12	50503418	50514240	347	6	1942907	4.683	1.4133e-06
Artery_Tibial	eGFR-HF	466	ATF1	12	51157789	51214943	786	16	1941246	5.1988	1.0029e-07
Artery_Tibial	eGFR-HF	217	ALDH2	12	112204691	112247789	617	9	1935083	4.6304	1.8251e-06
Artery_Tibial	eGFR-HF	89894	TMEM116	12	112369086	112451023	874	10	1925859	4.8272	6.9225e-07
Artery_Tibial	eGFR-HF	26094	DCAF4	14	73393040	73428825	574	38	1941310	4.8909	5.0179e-07
Artery_Tibial	eGFR-HF	53905	DUOX1	15	45422192	45457776	13	4	1934322	5.4587	2.398e-08
Artery_Tibial	eGFR-HF	114294	LACTB	15	63413999	63434260	347	20	1941902	5.2181	9.039e-08
Artery_Tibial	eGFR-HF	51065	RPS27L	15	63445539	63449741	102	8	1948982	4.5717	2.4183e-06
Artery_Tibial	eGFR-HF	4123	MAN2C1	15	75648133	75661455	434	24	1907366	5.2189	8.9983e-08
Artery_Tibial	eGFR-HF	54993	ZSCAN2	15	85144249	85166947	143	5	1937470	4.6743	1.4749e-06
Artery_Tibial	eGFR-HF	84942	WDR73	15	85185607	85197521	550	16	1933136	5.0879	1.81e-07
Artery_Tibial	eGFR-HF	4828	NMB	15	85198360	85201802	397	10	1936123	4.8989	4.8194e-07
Artery_Tibial	eGFR-HF	57538	ALPK3	15	85359911	85416713	257	7	1933785	4.8337	6.7006e-07
Artery_Tibial	eGFR-HF	5119	CHMP1A	16	89710839	89724193	173	25	1869340	6.0705	6.3766e-10
Artery_Tibial	eGFR-HF	8558	CDK10	16	89753076	89762772	683	42	1889622	6.676	1.2281e-11
Artery_Tibial	eGFR-HF	124044	SPATA2L	16	89762765	89768131	137	8	1904910	5.5608	1.3428e-08
Artery_Tibial	eGFR-HF	79007	DBNDD1	16	90071279	90085937	629	26	1907328	5.1407	1.3684e-07
Artery_Tibial	eGFR-HF	2622	GAS8	16	90086056	90111379	299	31	1886650	5.4568	2.4239e-08
Artery_Tibial	eGFR-HF	23293	SMG6	17	1963133	2207069	8	1	1959166	4.6836	1.4095e-06
Artery_Tibial	eGFR-HF	146691	TOM1L2	17	17746822	17875784	406	8	1940837	4.7667	9.3611e-07
Artery_Tibial	eGFR-HF	342667	STAC2	17	37366789	37382040	148	5	1930215	6.1293	4.4123e-10
Artery_Tibial	eGFR-HF	84961	FBXL20	17	37408897	37558530	152	7	1931105	6.566	2.5851e-11
Artery_Tibial	eGFR-HF	55876	GSDMB	17	38060848	38074903	288	7	1946087	6.0667	6.5265e-10
Artery_Tibial	eGFR-HF	94103	ORMDL3	17	38077294	38083884	96	4	1936230	5.7952	3.4122e-09
Artery_Tibial	eGFR-HF	339287	MSL1	17	38278235	38293047	86	13	1896497	4.8932	4.9612e-07
Artery_Tibial	eGFR-HF	11136	SLC7A9	19	33321417	33360683	244	15	1924253	5.6607	7.5373e-09
Artery_Tibial	eGFR-HF	91442	FAAP24	19	33463140	33468401	374	18	1928769	4.86	5.8704e-07
Artery_Tibial	eGFR-HF	8189	SYMPK	19	46318700	46366548	79	7	1922143	4.6648	1.5445e-06
Artery_Tibial	eGFR-HF	84557	MAP1LC3A	20	33134688	33148149	747	26	1940678	5.8934	1.8911e-09
Artery_Tibial	eGFR-HF	128869	PIGU	20	33148346	33265089	414	12	1937289	5.3393	4.6643e-08
Artery_Tibial	eGFR-HF	23054	NCOA6	20	33302578	33413433	537	12	1941682	5.4966	1.9355e-08
Artery_Tibial	eGFR-HF	2937	GSS	20	33516236	33543794	319	7	1950984	4.8965	4.8775e-07
Artery_Tibial	eGFR-HF	8398	PLA2G6	22	38507502	38577857	220	9	1922219	4.8366	6.6054e-07
Artery_Tibial	eGFR-HF	25829	TMEM184B	22	38612415	38669040	268	10	1931070	4.9873	3.0612e-07
Artery_Tibial	eGFR-HF	164684	WBP2NL	22	42391607	42428935	215	8	1927818	5.3834	3.6544e-08
Artery_Tibial	eGFR-HF	4668	NAGA	22	42454338	42466852	720	24	1921969	5.2693	6.848e-08
Artery_Tibial	eGFR-HF	91689	SMDT1	22	42475695	42480288	924	27	1921251	5.6569	7.7061e-09
Artery_Tibial	eGFR-HF	4700	NDUFA6	22	42481530	42486888	402	20	1921767	5.7376	4.8018e-09
Artery_Tibial	eGFR-HF	1565	CYP2D6	22	42522501	42526883	626	21	1920624	5.1202	1.5262e-07
Artery_Tibial	eGFR-PAD	11080	DNAJB4	1	78444847	78483648	10	1	1408153	4.5502	2.6802e-06
Artery_Tibial	eGFR-PAD	1653	DDX1	2	15731745	15771235	150	11	1438130	4.8277	6.9056e-07
Artery_Tibial	eGFR-PAD	8884	SLC5A6	2	27422455	27435175	279	10	1424248	5.5977	1.0859e-08
Artery_Tibial	eGFR-PAD	51374	ATRAID	2	27434899	27440046	245	10	1433425	5.2921	6.0444e-08
Artery_Tibial	eGFR-PAD	9784	SNX17	2	27593363	27600400	146	4	1442308	4.6469	1.6848e-06
Artery_Tibial	eGFR-PAD	29959	NRBP1	2	27651473	27665126	258	6	1434460	5.3889	3.5437e-08
Artery_Tibial	eGFR-PAD	8809	IL18R1	2	102979093	103015230	374	13	1442915	4.5904	2.2116e-06
Artery_Tibial	eGFR-PAD	5899	RALB	2	120997646	121052287	462	9	1436573	4.6212	1.9077e-06
Artery_Tibial	eGFR-PAD	10314	LANCL1	2	211295973	211342347	300	10	1431603	5.1084	1.6245e-07
Artery_Tibial	eGFR-PAD	1373	CPS1	2	211342406	211543831	423	19	1427827	5.3134	5.3806e-08
Artery_Tibial	eGFR-PAD	1593	CYP27A1	2	219646472	219680016	2	1	1424618	4.828	6.8939e-07
Artery_Tibial	eGFR-PAD	339965	CCDC158	4	77234192	77333285	55	13	1416450	4.7612	9.6202e-07
Artery_Tibial	eGFR-PAD	7368	UGT8	4	115519611	115598202	5	2	1410824	4.9172	4.39e-07
Artery_Tibial	eGFR-PAD	10636	RGS14	5	176784704	176799599	116	15	1388509	5.0466	2.249e-07
Artery_Tibial	eGFR-PAD	11118	BTN3A2	6	26365387	26378548	1345	34	1437121	5.9203	1.6069e-09
Artery_Tibial	eGFR-PAD	85236	H2BC12	6	27106072	27114637	195	5	1434659	5.1202	1.5258e-07
Artery_Tibial	eGFR-PAD	8294	H4C9	6	27106924	27108258	129	4	1437524	4.9966	2.9177e-07
Artery_Tibial	eGFR-PAD	10279	PRSS16	6	27215480	27224399	793	17	1432775	5.7694	3.9775e-09
Artery_Tibial	eGFR-PAD	346157	ZNF391	6	27356524	27371683	1965	46	1434591	5.9982	9.9786e-10
Artery_Tibial	eGFR-PAD	7718	ZNF165	6	28048482	28057341	956	14	1372197	4.9328	4.0527e-07
Artery_Tibial	eGFR-PAD	7741	ZSCAN26	6	28234788	28246001	1721	20	1351816	5.5431	1.486e-08
Artery_Tibial	eGFR-PAD	222696	ZSCAN23	6	28399373	28411279	2573	28	1328005	5.3551	4.2753e-08
Artery_Tibial	eGFR-PAD	4340	MOG	6	29624758	29640149	1020	17	1191701	4.9761	3.2444e-07
Artery_Tibial	eGFR-PAD	346171	ZFP57	6	29640169	29644931	4448	55	1189629	6.4625	5.15e-11
Artery_Tibial	eGFR-PAD	3135	HLA-G	6	29794756	29798899	1293	30	1176882	6.843	3.8777e-12
Artery_Tibial	eGFR-PAD	3105	HLA-A	6	29910247	29913661	2487	49	1184867	6.0537	7.0761e-10
Artery_Tibial	eGFR-PAD	170954	PPP1R18	6	30644166	30655672	976	17	1193534	7.4236	5.6977e-14
Artery_Tibial	eGFR-PAD	11270	NRM	6	30655824	30659197	29	7	1151937	5.6646	7.3697e-09
Artery_Tibial	eGFR-PAD	10211	FLOT1	6	30695506	30710687	693	20	1207385	7.2334	2.3547e-13
Artery_Tibial	eGFR-PAD	57176	VARS2	6	30881982	30894236	2391	55	1204539	7.8617	1.8951e-15
Artery_Tibial	eGFR-PAD	170679	PSORS1C1	6	31082608	31107869	2800	63	1232007	7.8701	1.7714e-15
Artery_Tibial	eGFR-PAD	170680	PSORS1C2	6	31105311	31107127	2425	61	1235090	7.5466	2.2345e-14
Artery_Tibial	eGFR-PAD	54535	CCHCR1	6	31110216	31126015	2818	56	1233687	7.3767	8.1104e-14
Artery_Tibial	eGFR-PAD	6941	TCF19	6	31126303	31134183	1540	40	1232569	5.2014	9.8895e-08
Artery_Tibial	eGFR-PAD	5460	POU5F1	6	31132114	31138451	2562	54	1237651	7.578	1.7545e-14
Artery_Tibial	eGFR-PAD	3107	HLA-C	6	31236526	31239913	3917	68	1220675	7.4341	5.2654e-14
Artery_Tibial	eGFR-PAD	100507436	MICA	6	31367561	31383090	2316	54	1230330	4.9021	4.7416e-07
Artery_Tibial	eGFR-PAD	4277	MICB	6	31462054	31478901	2114	52	1224999	8.7678	9.111e-19
Artery_Tibial	eGFR-PAD	7917	BAG6	6	31606805	31620953	2083	51	1228901	7.9382	1.0256e-15
Artery_Tibial	eGFR-PAD	7918	GPANK1	6	31629006	31634060	242	15	1246168	6.7098	9.7458e-12
Artery_Tibial	eGFR-PAD	58496	LY6G5B	6	31638728	31640227	1274	40	1224284	7.6164	1.3038e-14
Artery_Tibial	eGFR-PAD	80741	LY6G5C	6	31644461	31648150	206	21	1239697	5.7891	3.5382e-09
Artery_Tibial	eGFR-PAD	4439	MSH5	6	31707725	31730455	66	5	1276614	6.0533	7.0963e-10
Artery_Tibial	eGFR-PAD	6499	SKIC2	6	31926581	31937532	1695	46	1210635	7.4504	4.6518e-14
Artery_Tibial	eGFR-PAD	720	C4A	6	31949834	31970457	1961	36	1215423	8.7487	1.0793e-18
Artery_Tibial	eGFR-PAD	721	C4B	6	31982572	32003195	327	31	1247073	4.731	1.1173e-06
Artery_Tibial	eGFR-PAD	1589	CYP21A2	6	32006093	32009447	1455	37	1228486	8.133	2.0937e-16
Artery_Tibial	eGFR-PAD	80863	PRRT1	6	32116140	32119720	36	3	1164003	5.1426	1.3545e-07
Artery_Tibial	eGFR-PAD	6048	RNF5	6	32146162	32148570	857	18	1195873	7.4872	3.5176e-14
Artery_Tibial	eGFR-PAD	177	AGER	6	32148745	32152099	574	21	1195913	6.8207	4.5293e-12
Artery_Tibial	eGFR-PAD	4855	NOTCH4	6	32162620	32191844	597	23	1199238	6.6635	1.3372e-11
Artery_Tibial	eGFR-PAD	3119	HLA-DQB1	6	32627241	32634466	2689	53	1205802	6.3523	1.0606e-10
Artery_Tibial	eGFR-PAD	3108	HLA-DMA	6	32916391	32920900	154	7	1238198	6.2074	2.6931e-10
Artery_Tibial	eGFR-PAD	6580	SLC22A1	6	160542821	160580147	72	10	1433027	4.656	1.6119e-06
Artery_Tibial	eGFR-PAD	79660	PPP1R3B	8	8993764	9009152	804	19	1423987	5.6343	8.791e-09
Artery_Tibial	eGFR-PAD	4482	MSRA	8	9911830	10286401	190	15	1420149	6.0228	8.5693e-10
Artery_Tibial	eGFR-PAD	252969	NEIL2	8	11627172	11644854	661	23	1414383	4.9896	3.0249e-07
Artery_Tibial	eGFR-PAD	2222	FDFT1	8	11653467	11696818	2040	28	1412239	5.9272	1.5412e-09
Artery_Tibial	eGFR-PAD	1508	CTSB	8	11700033	11725646	1161	25	1416314	5.6428	8.3669e-09
Artery_Tibial	eGFR-PAD	6865	TACR2	10	71163958	71176674	131	11	1426583	4.7394	1.0716e-06
Artery_Tibial	eGFR-PAD	5927	KDM5A	12	389223	498620	186	5	1409102	5.1415	1.363e-07
Artery_Tibial	eGFR-PAD	84318	CCDC77	12	498516	551811	231	9	1402042	5.3302	4.9048e-08
Artery_Tibial	eGFR-PAD	387856	CCDC184	12	48577366	48579709	4	1	1459727	4.6309	1.8202e-06
Artery_Tibial	eGFR-PAD	121273	C12orf54	12	48876283	48890297	137	6	1436668	5.2468	7.7366e-08
Artery_Tibial	eGFR-PAD	217	ALDH2	12	112204691	112247789	611	9	1433681	5.0157	2.6422e-07
Artery_Tibial	eGFR-PAD	8550	MAPKAPK5	12	112280032	112331228	542	4	1435569	4.7179	1.1914e-06
Artery_Tibial	eGFR-PAD	89894	TMEM116	12	112369086	112451023	874	10	1426145	5.2955	5.9343e-08
Artery_Tibial	eGFR-PAD	53905	DUOX1	15	45422192	45457776	13	4	1421099	5.0339	2.4028e-07
Artery_Tibial	eGFR-PAD	114294	LACTB	15	63413999	63434260	347	20	1430237	4.7473	1.0306e-06
Artery_Tibial	eGFR-PAD	64506	CPEB1	15	83211948	83316762	281	13	1437688	5.556	1.3798e-08
Artery_Tibial	eGFR-PAD	8120	AP3B2	15	83328033	83378660	506	28	1431846	5.382	3.683e-08
Artery_Tibial	eGFR-PAD	53339	BTBD1	15	83685175	83736106	237	20	1434431	5.102	1.6807e-07
Artery_Tibial	eGFR-PAD	339324	ZNF260	19	37001589	37019248	785	15	1439893	4.8517	6.1213e-07
Artery_Tibial	eGFR-PAD	92285	ZNF585B	19	37672481	37701632	1313	26	1430219	5.0349	2.3907e-07
Artery_Tibial	eGFR-Stroke	25974	MMACHC	1	45965856	45976739	685	11	2301999	4.6445	1.7043e-06
Artery_Tibial	eGFR-Stroke	284612	SYPL2	1	110009100	110024764	143	20	2283454	5.0024	2.8316e-07
Artery_Tibial	eGFR-Stroke	54507	ADAMTSL4	1	150521846	150533413	389	16	2296844	4.8767	5.3947e-07
Artery_Tibial	eGFR-Stroke	64218	SEMA4A	1	156117145	156147542	149	13	2292945	6.7656	6.6382e-12
Artery_Tibial	eGFR-Stroke	9673	SLC25A44	1	156163728	156182587	81	4	2295731	6.3676	9.6005e-11
Artery_Tibial	eGFR-Stroke	23215	PRRC2C	1	171454652	171562650	213	12	2299312	4.657	1.6041e-06
Artery_Tibial	eGFR-Stroke	3915	LAMC1	1	182992572	183114727	554	10	2291835	4.5731	2.4031e-06
Artery_Tibial	eGFR-Stroke	130271	PLEKHH2	2	43864439	43995126	544	20	2299776	4.6698	1.5072e-06
Artery_Tibial	eGFR-Stroke	10203	CALCRL	2	188206690	188313021	801	24	2295625	4.6069	2.0436e-06
Artery_Tibial	eGFR-Stroke	150864	FAM117B	2	203499901	203634480	306	6	2307684	4.6428	1.7185e-06
Artery_Tibial	eGFR-Stroke	130026	ICA1L	2	203637873	203736708	477	9	2304047	4.7544	9.9518e-07
Artery_Tibial	eGFR-Stroke	79800	CARF	2	203776978	203851060	535	9	2303420	4.7402	1.0675e-06
Artery_Tibial	eGFR-Stroke	65065	NBEAL1	2	203879597	204091101	847	19	2302329	4.7206	1.1756e-06
Artery_Tibial	eGFR-Stroke	10314	LANCL1	2	211295973	211342347	300	10	2295332	5.6473	8.1508e-09
Artery_Tibial	eGFR-Stroke	1373	CPS1	2	211342406	211543831	423	19	2292668	5.8089	3.1436e-09
Artery_Tibial	eGFR-Stroke	26058	GIGYF2	2	233562015	233725287	191	6	2306188	4.8837	5.2069e-07
Artery_Tibial	eGFR-Stroke	8372	HYAL3	3	50330259	50336899	674	30	2287637	4.7043	1.2739e-06
Artery_Tibial	eGFR-Stroke	4126	MANBA	4	103552643	103682151	130	5	2299794	4.6706	1.5019e-06
Artery_Tibial	eGFR-Stroke	3094	HINT1	5	130494976	130501041	383	5	2303934	4.5786	2.3408e-06
Artery_Tibial	eGFR-Stroke	3308	HSPA4	5	132387662	132440709	7	2	2275345	6.0243	8.4898e-10
Artery_Tibial	eGFR-Stroke	8334	H2AC6	6	26124370	26139337	24	2	2296523	4.5398	2.815e-06
Artery_Tibial	eGFR-Stroke	10279	PRSS16	6	27215480	27224399	793	17	2298665	4.6202	1.9165e-06
Artery_Tibial	eGFR-Stroke	346157	ZNF391	6	27356524	27371683	1965	46	2299646	5.1328	1.4272e-07
Artery_Tibial	eGFR-Stroke	170954	PPP1R18	6	30644166	30655672	976	17	2263585	5.3135	5.3776e-08
Artery_Tibial	eGFR-Stroke	10211	FLOT1	6	30695506	30710687	693	20	2261965	5.2331	8.3329e-08
Artery_Tibial	eGFR-Stroke	57176	VARS2	6	30881982	30894236	2391	55	2264260	6.0977	5.3811e-10
Artery_Tibial	eGFR-Stroke	170679	PSORS1C1	6	31082608	31107869	2800	63	2269594	5.3654	4.0391e-08
Artery_Tibial	eGFR-Stroke	170680	PSORS1C2	6	31105311	31107127	2425	61	2270992	4.9504	3.7023e-07
Artery_Tibial	eGFR-Stroke	54535	CCHCR1	6	31110216	31126015	2818	56	2270168	5.3469	4.4736e-08
Artery_Tibial	eGFR-Stroke	6941	TCF19	6	31126303	31134183	1540	40	2273600	4.6633	1.5558e-06
Artery_Tibial	eGFR-Stroke	5460	POU5F1	6	31132114	31138451	2562	54	2270110	6.151	3.8487e-10
Artery_Tibial	eGFR-Stroke	3107	HLA-C	6	31236526	31239913	3917	68	2267742	5.6094	1.015e-08
Artery_Tibial	eGFR-Stroke	4277	MICB	6	31462054	31478901	2114	52	2267624	6.4938	4.1859e-11
Artery_Tibial	eGFR-Stroke	7917	BAG6	6	31606805	31620953	2083	51	2270115	5.8828	2.0169e-09
Artery_Tibial	eGFR-Stroke	58496	LY6G5B	6	31638728	31640227	1274	40	2273141	5.9051	1.762e-09
Artery_Tibial	eGFR-Stroke	80741	LY6G5C	6	31644461	31648150	206	21	2284328	5.3332	4.8251e-08
Artery_Tibial	eGFR-Stroke	6499	SKIC2	6	31926581	31937532	1695	46	2268338	5.6878	6.4361e-09
Artery_Tibial	eGFR-Stroke	720	C4A	6	31949834	31970457	1961	36	2262929	6.7326	8.3344e-12
Artery_Tibial	eGFR-Stroke	1589	CYP21A2	6	32006093	32009447	1455	37	2265921	6.0723	6.3061e-10
Artery_Tibial	eGFR-Stroke	1388	ATF6B	6	32083045	32096017	408	31	2267934	5.1589	1.2419e-07
Artery_Tibial	eGFR-Stroke	6048	RNF5	6	32146162	32148570	857	18	2254834	4.9133	4.4776e-07
Artery_Tibial	eGFR-Stroke	177	AGER	6	32148745	32152099	574	21	2261969	4.943	3.846e-07
Artery_Tibial	eGFR-Stroke	4855	NOTCH4	6	32162620	32191844	597	23	2257973	5.0679	2.0108e-07
Artery_Tibial	eGFR-Stroke	3119	HLA-DQB1	6	32627241	32634466	2689	53	2250346	5.1328	1.4276e-07
Artery_Tibial	eGFR-Stroke	84456	L3MBTL3	6	130339728	130462594	109	9	2298734	5.2327	8.3516e-08
Artery_Tibial	eGFR-Stroke	6943	TCF21	6	134210259	134216675	77	6	2292095	4.6736	1.4795e-06
Artery_Tibial	eGFR-Stroke	6580	SLC22A1	6	160542821	160580147	72	10	2298312	5.1131	1.5848e-07
Artery_Tibial	eGFR-Stroke	51119	SBDS	7	66452690	66460588	19	1	2306161	4.5457	2.7382e-06
Artery_Tibial	eGFR-Stroke	2222	FDFT1	8	11653467	11696818	2040	28	2275997	4.7744	9.0105e-07
Artery_Tibial	eGFR-Stroke	8395	PIP5K1B	9	71320188	71624092	245	17	2286120	4.6626	1.5609e-06
Artery_Tibial	eGFR-Stroke	116224	PABIR1	9	71394964	71398609	181	11	2290301	4.6017	2.0952e-06
Artery_Tibial	eGFR-Stroke	28	ABO	9	136130563	136150630	191	23	2270472	5.8903	1.9275e-09
Artery_Tibial	eGFR-Stroke	387715	ARMS2	10	124214179	124216868	130	10	2298521	4.5517	2.6612e-06
Artery_Tibial	eGFR-Stroke	79797	ZNF408	11	46722317	46727466	535	12	2302608	4.808	7.6215e-07
Artery_Tibial	eGFR-Stroke	8567	MADD	11	47290927	47351582	419	15	2300871	4.7498	1.0181e-06
Artery_Tibial	eGFR-Stroke	10658	CELF1	11	47487489	47574792	61	4	2299496	5.2843	6.3098e-08
Artery_Tibial	eGFR-Stroke	4296	MAP3K11	11	65365226	65381720	378	29	2292841	5.1451	1.3366e-07
Artery_Tibial	eGFR-Stroke	84153	RNASEH2C	11	65485144	65488409	403	29	2292225	6.0789	6.052e-10
Artery_Tibial	eGFR-Stroke	91056	AP5B1	11	65541369	65548062	207	21	2292348	5.3353	4.7681e-08
Artery_Tibial	eGFR-Stroke	5927	KDM5A	12	389223	498620	186	5	2275588	5.1964	1.0162e-07
Artery_Tibial	eGFR-Stroke	84318	CCDC77	12	498516	551811	231	9	2268510	5.3979	3.3711e-08
Artery_Tibial	eGFR-Stroke	283358	B4GALNT3	12	569543	671503	167	28	2260907	4.5661	2.4844e-06
Artery_Tibial	eGFR-Stroke	84987	COX14	12	50503418	50514240	347	6	2301073	4.6329	1.8031e-06
Artery_Tibial	eGFR-Stroke	466	ATF1	12	51157789	51214943	786	16	2299431	4.7546	9.9412e-07
Artery_Tibial	eGFR-Stroke	217	ALDH2	12	112204691	112247789	617	9	2298888	5.4799	2.1276e-08
Artery_Tibial	eGFR-Stroke	8550	MAPKAPK5	12	112280032	112331228	542	4	2300603	4.6494	1.6643e-06
Artery_Tibial	eGFR-Stroke	89894	TMEM116	12	112369086	112451023	874	10	2292339	5.471	2.2378e-08
Artery_Tibial	eGFR-Stroke	9153	SLC28A2	15	45544428	45568132	99	8	2293089	5.4547	2.453e-08
Artery_Tibial	eGFR-Stroke	4123	MAN2C1	15	75648133	75661455	434	24	2276501	4.81	7.5463e-07
Artery_Tibial	eGFR-Stroke	53339	BTBD1	15	83685175	83736106	237	20	2300190	5.4645	2.3214e-08
Artery_Tibial	eGFR-Stroke	8558	CDK10	16	89753076	89762772	683	42	2264594	5.5541	1.3953e-08
Artery_Tibial	eGFR-Stroke	124044	SPATA2L	16	89762765	89768131	137	8	2270018	5.018	2.6103e-07
Artery_Tibial	eGFR-Stroke	79007	DBNDD1	16	90071279	90085937	629	26	2274028	4.7982	8.0045e-07
Artery_Tibial	eGFR-Stroke	6720	SREBF1	17	17714663	17740331	327	4	2301494	5.1375	1.3922e-07
Artery_Tibial	eGFR-Stroke	146691	TOM1L2	17	17746822	17875784	406	8	2298593	5.6657	7.3233e-09
Artery_Tibial	eGFR-Stroke	83450	DRC3	17	17876127	17920203	188	4	2304512	4.7493	1.0207e-06
Artery_Tibial	eGFR-Stroke	1819	DRG2	17	17991181	18011299	225	6	2301635	4.9879	3.0524e-07
Artery_Tibial	eGFR-Stroke	90507	SCRN2	17	45915047	45918699	266	22	2288175	5.7929	3.4598e-09
Artery_Tibial	eGFR-Stroke	55163	PNPO	17	46018889	46026674	216	14	2295897	4.6017	2.095e-06
Artery_Tibial	eGFR-Stroke	3212	HOXB2	17	46620017	46622393	511	16	2300590	4.9568	3.5826e-07
Artery_Tibial	eGFR-Stroke	84557	MAP1LC3A	20	33134688	33148149	747	26	2298806	6.4095	7.3011e-11
Artery_Tibial	eGFR-Stroke	57644	MYH7B	20	33543704	33590240	447	22	2294949	5.9857	1.0775e-09
Artery_Tibial	eGFR-Stroke	26133	TRPC4AP	20	33590207	33680618	94	8	2288175	5.5491	1.4354e-08
Artery_Tibial	eGFR-Stroke	55741	EDEM2	20	33703160	33735161	502	22	2297139	5.9444	1.3876e-09
Artery_Tibial	eGFR-Stroke	10544	PROCR	20	33759740	33803771	352	14	2293420	5.407	3.2049e-08
F) Cells_EBV-transformed_lymphocytes (E6)
P < 2.98e-06	Bonferroni-corrected significant (i.e., P is lower than 0.05 / nGenes / nTrait pairs = 0.05 / 2792 / 6 = 2.98e-06)
2.98e-06 < P < 1.79e-05	Nominally significant (i.e., P is lower than 0.05 / nGenes = 0.05 / 2792 = 1.79e-05)
Tissue	Trait	GENE	SYMBOL	CHR	START	STOP	NSNPS	NPARAM	N	ZSTAT	P
Cells_EBV-transformed_lymphocytes	eGFR-AF	6550	SLC9A3	5	473298	524549	136	10	1989924	4.7036	1.2784e-06
Cells_EBV-transformed_lymphocytes	eGFR-AF	84456	L3MBTL3	6	130339728	130462594	31	4	2022663	5.9921	1.0358e-09
Cells_EBV-transformed_lymphocytes	eGFR-AF	83648	FAM167A	8	11278972	11324276	512	11	2004291	6.4359	6.1374e-11
Cells_EBV-transformed_lymphocytes	eGFR-AF	640	BLK	8	11351521	11422108	61	5	2010263	5.7504	4.4504e-09
Cells_EBV-transformed_lymphocytes	eGFR-AF	56624	ASAH2	10	51947000	52008370	133	8	2000303	4.7225	1.1647e-06
Cells_EBV-transformed_lymphocytes	eGFR-AF	25961	NUDT13	10	74870133	74891583	847	3	2020733	4.8613	5.8317e-07
Cells_EBV-transformed_lymphocytes	eGFR-AF	51021	MRPS16	10	75008601	75012451	277	2	2024425	4.7097	1.2403e-06
Cells_EBV-transformed_lymphocytes	eGFR-AF	399818	EEF1AKMT2	10	126434336	126480439	168	11	2016848	6.4481	5.6626e-11
Cells_EBV-transformed_lymphocytes	eGFR-AF	1073	CFL2	14	35179588	35184029	55	6	2018250	4.8443	6.3543e-07
Cells_EBV-transformed_lymphocytes	eGFR-AF	26094	DCAF4	14	73393040	73428825	73	7	2022036	5.1237	1.4977e-07
Cells_EBV-transformed_lymphocytes	eGFR-AF	51103	NDUFAF1	15	41679547	41694658	278	7	2013490	5.1625	1.2182e-07
Cells_EBV-transformed_lymphocytes	eGFR-AF	64428	CIAO3	16	779753	790997	36	3	1988124	4.5872	2.2456e-06
Cells_EBV-transformed_lymphocytes	eGFR-AF	8558	CDK10	16	89753076	89762772	132	12	1992092	4.9642	3.4491e-07
Cells_EBV-transformed_lymphocytes	eGFR-AF	55876	GSDMB	17	38060848	38074903	130	6	2025621	6.3059	1.4328e-10
Cells_EBV-transformed_lymphocytes	eGFR-AF	94103	ORMDL3	17	38077294	38083884	211	9	2016378	5.6477	8.1316e-09
Cells_EBV-transformed_lymphocytes	eGFR-AF	339231	ARL16	17	79648224	79650954	139	7	2024097	4.8651	5.7208e-07
Cells_EBV-transformed_lymphocytes	eGFR-AF	55245	UQCC1	20	33890369	33999945	81	1	2028619	5.1682	1.1819e-07
Cells_EBV-transformed_lymphocytes	eGFR-AF	8904	CPNE1	20	34213953	34252878	604	8	2023712	4.8421	6.4228e-07
Cells_EBV-transformed_lymphocytes	eGFR-CAD	128272	ARHGEF19	1	16524599	16539104	211	8	2154137	4.8987	4.8225e-07
Cells_EBV-transformed_lymphocytes	eGFR-CAD	57463	AMIGO1	1	110049446	110052336	27	2	2141190	5.2138	9.2519e-08
Cells_EBV-transformed_lymphocytes	eGFR-CAD	84072	HORMAD1	1	150670535	150693372	264	3	2161006	4.9775	3.221e-07
Cells_EBV-transformed_lymphocytes	eGFR-CAD	1520	CTSS	1	150702672	150738433	341	4	2160314	5.4542	2.4592e-08
Cells_EBV-transformed_lymphocytes	eGFR-CAD	10806	SDCCAG8	1	243419307	243663393	165	7	2120758	4.8439	6.3663e-07
Cells_EBV-transformed_lymphocytes	eGFR-CAD	7840	ALMS1	2	73612886	73837047	1	1	2120704	5.0099	2.7227e-07
Cells_EBV-transformed_lymphocytes	eGFR-CAD	2677	GGCX	2	85771978	85788657	102	7	2144750	4.8996	4.8028e-07
Cells_EBV-transformed_lymphocytes	eGFR-CAD	51385	ZNF589	3	48282596	48312480	109	1	2156346	4.5982	2.1311e-06
Cells_EBV-transformed_lymphocytes	eGFR-CAD	11277	TREX1	3	48506919	48509044	79	3	2129204	5.0838	1.8493e-07
Cells_EBV-transformed_lymphocytes	eGFR-CAD	63891	RNF123	3	49726950	49758962	59	1	2161669	4.7781	8.8489e-07
Cells_EBV-transformed_lymphocytes	eGFR-CAD	10180	RBM6	3	49977474	50114685	163	3	2156219	4.7563	9.8582e-07
Cells_EBV-transformed_lymphocytes	eGFR-CAD	64943	NT5DC2	3	52558385	52569093	284	4	2163137	5.3713	3.9096e-08
Cells_EBV-transformed_lymphocytes	eGFR-CAD	3700	ITIH4	3	52847006	52864717	454	6	2161984	5.7689	3.9888e-09
Cells_EBV-transformed_lymphocytes	eGFR-CAD	389125	MUSTN1	3	52867131	52869235	25	2	2159644	5.5892	1.1405e-08
Cells_EBV-transformed_lymphocytes	eGFR-CAD	8572	PDLIM4	5	131593351	131609147	97	3	2156784	5.8036	3.2454e-09
Cells_EBV-transformed_lymphocytes	eGFR-CAD	3135	HLA-G	6	29794756	29798899	96	6	1962721	4.8532	6.0742e-07
Cells_EBV-transformed_lymphocytes	eGFR-CAD	57176	VARS2	6	30881982	30894236	407	17	2013691	6.8107	4.8574e-12
Cells_EBV-transformed_lymphocytes	eGFR-CAD	199	AIF1	6	31582969	31584798	26	2	2068860	6.2132	2.5964e-10
Cells_EBV-transformed_lymphocytes	eGFR-CAD	6499	SKIC2	6	31926581	31937532	208	17	2047640	5.7777	3.7875e-09
Cells_EBV-transformed_lymphocytes	eGFR-CAD	720	C4A	6	31949834	31970457	1043	17	2009430	5.3118	5.4267e-08
Cells_EBV-transformed_lymphocytes	eGFR-CAD	4855	NOTCH4	6	32162620	32191844	255	13	1988564	5.2997	5.8006e-08
Cells_EBV-transformed_lymphocytes	eGFR-CAD	3123	HLA-DRB1	6	32546546	32557613	233	14	1934577	4.7238	1.1572e-06
Cells_EBV-transformed_lymphocytes	eGFR-CAD	3117	HLA-DQA1	6	32605169	32612152	917	22	1982417	6.1142	4.8535e-10
Cells_EBV-transformed_lymphocytes	eGFR-CAD	3119	HLA-DQB1	6	32627241	32634466	772	24	1978360	5.1358	1.405e-07
Cells_EBV-transformed_lymphocytes	eGFR-CAD	3118	HLA-DQA2	6	32709156	32714664	917	22	1982417	6.1142	4.8535e-10
Cells_EBV-transformed_lymphocytes	eGFR-CAD	3120	HLA-DQB2	6	32723837	32731330	1231	24	1984042	5.6517	7.9449e-09
Cells_EBV-transformed_lymphocytes	eGFR-CAD	578	BAK1	6	33540323	33548072	62	13	2134179	4.8877	5.1007e-07
Cells_EBV-transformed_lymphocytes	eGFR-CAD	54887	BLTP3A	6	34759794	34845291	227	1	2152323	5.3843	3.6359e-08
Cells_EBV-transformed_lymphocytes	eGFR-CAD	84456	L3MBTL3	6	130339728	130462594	31	4	2155157	6.0548	7.0276e-10
Cells_EBV-transformed_lymphocytes	eGFR-CAD	2631	NIPSNAP2	7	56032270	56067875	52	3	2161265	5.3912	3.4998e-08
Cells_EBV-transformed_lymphocytes	eGFR-CAD	83648	FAM167A	8	11278972	11324276	512	11	2123623	4.7936	8.1915e-07
Cells_EBV-transformed_lymphocytes	eGFR-CAD	100507341	SMIM18	8	30496117	30503473	127	8	2153248	5.1645	1.2055e-07
Cells_EBV-transformed_lymphocytes	eGFR-CAD	84833	ATP5MK	10	105148807	105156270	21	1	2155461	5.2699	6.8248e-08
Cells_EBV-transformed_lymphocytes	eGFR-CAD	9846	GAB2	11	77926336	78128868	2	1	2102629	4.7559	9.8786e-07
Cells_EBV-transformed_lymphocytes	eGFR-CAD	6484	ST3GAL4	11	126225540	126284536	12	2	2150770	4.9107	4.5387e-07
Cells_EBV-transformed_lymphocytes	eGFR-CAD	5927	KDM5A	12	389223	498620	140	2	2141973	5.7494	4.4784e-09
Cells_EBV-transformed_lymphocytes	eGFR-CAD	283377	SPRYD4	12	56862301	56864769	40	4	2125189	5.0378	2.3546e-07
Cells_EBV-transformed_lymphocytes	eGFR-CAD	64897	C12orf43	12	121440835	121454300	43	4	2152274	5.0441	2.2783e-07
Cells_EBV-transformed_lymphocytes	eGFR-CAD	51103	NDUFAF1	15	41679547	41694658	278	7	2143421	6.3233	1.2804e-10
Cells_EBV-transformed_lymphocytes	eGFR-CAD	26015	RPAP1	15	41809374	41836464	153	11	2151077	4.6582	1.595e-06
Cells_EBV-transformed_lymphocytes	eGFR-CAD	11173	ADAMTS7	15	79051545	79103805	58	5	2112966	7.3677	8.6824e-14
Cells_EBV-transformed_lymphocytes	eGFR-CAD	10428	CFDP1	16	75327608	75467387	22	1	2159320	4.819	7.2135e-07
Cells_EBV-transformed_lymphocytes	eGFR-CAD	55876	GSDMB	17	38060848	38074903	130	6	2149966	4.5689	2.4516e-06
Cells_EBV-transformed_lymphocytes	eGFR-CAD	51136	RNFT1	17	58029723	58042117	82	2	2147868	4.971	3.3309e-07
Cells_EBV-transformed_lymphocytes	eGFR-CAD	2186	BPTF	17	65821644	65980494	109	3	2097943	4.6969	1.3207e-06
Cells_EBV-transformed_lymphocytes	eGFR-CAD	92285	ZNF585B	19	37672481	37701632	346	6	2163210	5.0501	2.2074e-07
Cells_EBV-transformed_lymphocytes	eGFR-CAD	55741	EDEM2	20	33703160	33735161	73	4	2150035	6.6917	1.1027e-11
Cells_EBV-transformed_lymphocytes	eGFR-VTE	84243	ZDHHC18	1	27153201	27184092	33	1	2461377	4.9858	3.0848e-07
Cells_EBV-transformed_lymphocytes	eGFR-VTE	91624	NEXN	1	78354200	78412009	57	4	2464947	5.0806	1.8811e-07
Cells_EBV-transformed_lymphocytes	eGFR-VTE	11080	DNAJB4	1	78444847	78483648	63	3	2473531	5.0564	2.136e-07
Cells_EBV-transformed_lymphocytes	eGFR-VTE	10806	SDCCAG8	1	243419307	243663393	165	7	2419516	5.5293	1.6075e-08
Cells_EBV-transformed_lymphocytes	eGFR-VTE	7840	ALMS1	2	73612886	73837047	1	1	2462594	6.1153	4.8191e-10
Cells_EBV-transformed_lymphocytes	eGFR-VTE	64943	NT5DC2	3	52558385	52569093	284	4	2475284	5.5538	1.3977e-08
Cells_EBV-transformed_lymphocytes	eGFR-VTE	3700	ITIH4	3	52847006	52864717	454	6	2475440	5.3427	4.5784e-08
Cells_EBV-transformed_lymphocytes	eGFR-VTE	389125	MUSTN1	3	52867131	52869235	25	2	2474356	5.0645	2.0477e-07
Cells_EBV-transformed_lymphocytes	eGFR-VTE	9657	IQCB1	3	121488608	121553926	285	8	2466433	4.565	2.4976e-06
Cells_EBV-transformed_lymphocytes	eGFR-VTE	55840	EAF2	3	121554030	121605373	398	10	2474732	5.5847	1.1703e-08
Cells_EBV-transformed_lymphocytes	eGFR-VTE	346171	ZFP57	6	29640169	29644931	541	12	2446037	4.7092	1.2433e-06
Cells_EBV-transformed_lymphocytes	eGFR-VTE	57176	VARS2	6	30881982	30894236	407	17	2428418	4.9057	4.6557e-07
Cells_EBV-transformed_lymphocytes	eGFR-VTE	3107	HLA-C	6	31236526	31239913	810	29	2429357	4.752	1.0072e-06
Cells_EBV-transformed_lymphocytes	eGFR-VTE	100507436	MICA	6	31367561	31383090	315	13	2435583	5.5634	1.3232e-08
Cells_EBV-transformed_lymphocytes	eGFR-VTE	720	C4A	6	31949834	31970457	1043	17	2419963	5.1266	1.4753e-07
Cells_EBV-transformed_lymphocytes	eGFR-VTE	177	AGER	6	32148745	32152099	18	3	2420506	4.7477	1.0288e-06
Cells_EBV-transformed_lymphocytes	eGFR-VTE	3123	HLA-DRB1	6	32546546	32557613	233	14	2335694	5.8051	3.2164e-09
Cells_EBV-transformed_lymphocytes	eGFR-VTE	3117	HLA-DQA1	6	32605169	32612152	917	22	2379967	5.4082	3.1839e-08
Cells_EBV-transformed_lymphocytes	eGFR-VTE	3119	HLA-DQB1	6	32627241	32634466	772	24	2374672	5.7537	4.3647e-09
Cells_EBV-transformed_lymphocytes	eGFR-VTE	3118	HLA-DQA2	6	32709156	32714664	917	22	2379967	5.4082	3.1839e-08
Cells_EBV-transformed_lymphocytes	eGFR-VTE	3120	HLA-DQB2	6	32723837	32731330	1231	24	2379769	4.5837	2.2839e-06
Cells_EBV-transformed_lymphocytes	eGFR-VTE	54887	BLTP3A	6	34759794	34845291	227	1	2477821	4.6282	1.844e-06
Cells_EBV-transformed_lymphocytes	eGFR-VTE	84456	L3MBTL3	6	130339728	130462594	31	4	2439970	5.1079	1.6291e-07
Cells_EBV-transformed_lymphocytes	eGFR-VTE	2631	NIPSNAP2	7	56032270	56067875	52	3	2462730	5.3516	4.3595e-08
Cells_EBV-transformed_lymphocytes	eGFR-VTE	83648	FAM167A	8	11278972	11324276	512	11	2426829	5.7838	3.651e-09
Cells_EBV-transformed_lymphocytes	eGFR-VTE	640	BLK	8	11351521	11422108	61	5	2422467	6.0313	8.1303e-10
Cells_EBV-transformed_lymphocytes	eGFR-VTE	100507341	SMIM18	8	30496117	30503473	127	8	2461675	5.1001	1.6977e-07
Cells_EBV-transformed_lymphocytes	eGFR-VTE	28	ABO	9	136130563	136150630	20	3	2459455	6.6213	1.7806e-11
Cells_EBV-transformed_lymphocytes	eGFR-VTE	399818	EEF1AKMT2	10	126434336	126480439	168	11	2436330	5.3969	3.3899e-08
Cells_EBV-transformed_lymphocytes	eGFR-VTE	53	ACP2	11	47260853	47270457	112	3	2450792	5.574	1.2449e-08
Cells_EBV-transformed_lymphocytes	eGFR-VTE	10062	NR1H3	11	47269851	47290584	80	3	2459832	5.7771	3.7999e-09
Cells_EBV-transformed_lymphocytes	eGFR-VTE	5017	OVOL1	11	65554505	65564690	17	3	2469238	4.7223	1.166e-06
Cells_EBV-transformed_lymphocytes	eGFR-VTE	9326	ZNHIT3	17	34842471	34855154	76	2	2424060	4.9131	4.4823e-07
Cells_EBV-transformed_lymphocytes	eGFR-VTE	79154	DHRS11	17	34948226	34957233	68	2	2417214	4.8583	5.9201e-07
Cells_EBV-transformed_lymphocytes	eGFR-VTE	55741	EDEM2	20	33703160	33735161	73	4	2469663	7.9926	6.6036e-16
Cells_EBV-transformed_lymphocytes	eGFR-VTE	10544	PROCR	20	33759740	33803771	51	2	2426707	6.511	3.7333e-11
Cells_EBV-transformed_lymphocytes	eGFR-VTE	55245	UQCC1	20	33890369	33999945	81	1	2477877	6.275	1.748e-10
Cells_EBV-transformed_lymphocytes	eGFR-VTE	8904	CPNE1	20	34213953	34252878	604	8	2440386	5.0571	2.1285e-07
Cells_EBV-transformed_lymphocytes	eGFR-VTE	8398	PLA2G6	22	38507502	38577857	9	1	2493261	5.7507	4.4439e-09
Cells_EBV-transformed_lymphocytes	eGFR-HF	720	C4A	6	31949834	31970457	1043	17	1867627	4.8933	4.9568e-07
Cells_EBV-transformed_lymphocytes	eGFR-HF	84456	L3MBTL3	6	130339728	130462594	31	4	1949101	5.6989	6.0301e-09
Cells_EBV-transformed_lymphocytes	eGFR-HF	8558	CDK10	16	89753076	89762772	132	12	1901294	5.1145	1.5733e-07
Cells_EBV-transformed_lymphocytes	eGFR-HF	55876	GSDMB	17	38060848	38074903	130	6	1941978	5.3195	5.2018e-08
Cells_EBV-transformed_lymphocytes	eGFR-PAD	91624	NEXN	1	78354200	78412009	57	4	1426675	4.6508	1.6536e-06
Cells_EBV-transformed_lymphocytes	eGFR-PAD	11080	DNAJB4	1	78444847	78483648	63	3	1436966	4.7042	1.2745e-06
Cells_EBV-transformed_lymphocytes	eGFR-PAD	29959	NRBP1	2	27651473	27665126	199	6	1443842	4.7504	1.0149e-06
Cells_EBV-transformed_lymphocytes	eGFR-PAD	11118	BTN3A2	6	26365387	26378548	241	7	1434111	5.169	1.1768e-07
Cells_EBV-transformed_lymphocytes	eGFR-PAD	346171	ZFP57	6	29640169	29644931	541	12	1198242	4.936	3.9877e-07
Cells_EBV-transformed_lymphocytes	eGFR-PAD	3135	HLA-G	6	29794756	29798899	96	6	1207058	6.0587	6.8619e-10
Cells_EBV-transformed_lymphocytes	eGFR-PAD	720	C4A	6	31949834	31970457	1043	17	1206195	7.9392	1.0171e-15
Cells_EBV-transformed_lymphocytes	eGFR-PAD	721	C4B	6	31982572	32003195	163	7	1276048	6.3733	9.2487e-11
Cells_EBV-transformed_lymphocytes	eGFR-PAD	6048	RNF5	6	32146162	32148570	173	7	1228715	6.3873	8.4429e-11
Cells_EBV-transformed_lymphocytes	eGFR-PAD	3119	HLA-DQB1	6	32627241	32634466	772	24	1216949	6.6642	1.3304e-11
Cells_EBV-transformed_lymphocytes	eGFR-PAD	83648	FAM167A	8	11278972	11324276	512	11	1419335	4.9759	3.2478e-07
Cells_EBV-transformed_lymphocytes	eGFR-PAD	399818	EEF1AKMT2	10	126434336	126480439	168	11	1434548	4.6875	1.3826e-06
Cells_EBV-transformed_lymphocytes	eGFR-PAD	5927	KDM5A	12	389223	498620	140	2	1420100	4.8976	4.8516e-07
Cells_EBV-transformed_lymphocytes	eGFR-PAD	2186	BPTF	17	65821644	65980494	109	3	1392516	4.8406	6.4729e-07
Cells_EBV-transformed_lymphocytes	eGFR-Stroke	91624	NEXN	1	78354200	78412009	57	4	2290724	4.7378	1.0804e-06
Cells_EBV-transformed_lymphocytes	eGFR-Stroke	11080	DNAJB4	1	78444847	78483648	63	3	2300012	4.8438	6.3689e-07
Cells_EBV-transformed_lymphocytes	eGFR-Stroke	3094	HINT1	5	130494976	130501041	17	2	2311825	4.9023	4.7359e-07
Cells_EBV-transformed_lymphocytes	eGFR-Stroke	720	C4A	6	31949834	31970457	1043	17	2263823	6.0032	9.6708e-10
Cells_EBV-transformed_lymphocytes	eGFR-Stroke	84456	L3MBTL3	6	130339728	130462594	31	4	2300287	5.2645	7.027e-08
Cells_EBV-transformed_lymphocytes	eGFR-Stroke	640	BLK	8	11351521	11422108	61	5	2287887	5.0212	2.5678e-07
Cells_EBV-transformed_lymphocytes	eGFR-Stroke	28	ABO	9	136130563	136150630	65	3	2266372	4.6874	1.3836e-06
Cells_EBV-transformed_lymphocytes	eGFR-Stroke	5927	KDM5A	12	389223	498620	140	2	2286578	4.8914	5.0052e-07
Cells_EBV-transformed_lymphocytes	eGFR-Stroke	10933	MORF4L1	15	79132903	79190081	20	3	2248295	4.7659	9.4029e-07
Cells_EBV-transformed_lymphocytes	eGFR-Stroke	79170	PRR15L	17	46029333	46035252	10	2	2293959	4.7382	1.0781e-06
Cells_EBV-transformed_lymphocytes	eGFR-Stroke	55741	EDEM2	20	33703160	33735161	73	4	2299096	4.9991	2.8795e-07
G) Heart_Atrial_Appendage (E7)
P < 1.22e-06	Bonferroni-corrected significant (i.e., P is lower than 0.05 / nGenes / nTrait pairs = 0.05 / 6851 / 6 = 1.22e-06)
1.22e-06 < P < 7.30e-06	Nominally significant (i.e., P is lower than 0.05 / nGenes = 0.05 / 6851 = 7.30e-06)
Tissue	Trait	GENE	SYMBOL	CHR	START	STOP	NSNPS	NPARAM	N	ZSTAT	P
Heart_Atrial_Appendage	eGFR-AF	845	CASQ2	1	116242624	116311426	106	5	2019866	5.0301	2.4516e-07
Heart_Atrial_Appendage	eGFR-AF	54460	MRPS21	1	150266262	150281414	711	15	2016321	5.186	1.0744e-07
Heart_Atrial_Appendage	eGFR-AF	1893	ECM1	1	150480487	150486265	48	4	2018651	5.288	6.1835e-08
Heart_Atrial_Appendage	eGFR-AF	54507	ADAMTSL4	1	150521846	150533413	158	3	2025892	4.7774	8.8809e-07
Heart_Atrial_Appendage	eGFR-AF	10712	ENTREP3	1	155216996	155225274	7	2	2013514	4.5633	2.5178e-06
Heart_Atrial_Appendage	eGFR-AF	5396	PRRX1	1	170633313	170708541	6	2	2001965	6.7406	7.8851e-12
Heart_Atrial_Appendage	eGFR-AF	5208	PFKFB2	1	207207761	207254368	143	15	2015218	6.1557	3.7381e-10
Heart_Atrial_Appendage	eGFR-AF	55432	YOD1	1	207217194	207226325	11	1	2017331	5.6015	1.0628e-08
Heart_Atrial_Appendage	eGFR-AF	339804	C2orf74	2	61372221	61391964	1099	28	2017864	4.7953	8.1216e-07
Heart_Atrial_Appendage	eGFR-AF	64395	GMCL1	2	70056818	70106727	160	6	2024195	5.7937	3.4431e-09
Heart_Atrial_Appendage	eGFR-AF	11017	SNRNP27	2	70121075	70132368	255	7	2019478	4.6518	1.6455e-06
Heart_Atrial_Appendage	eGFR-AF	92	ACVR2A	2	148602086	148688396	213	10	2029035	7.1784	3.5254e-13
Heart_Atrial_Appendage	eGFR-AF	26010	SPATS2L	2	201170604	201346986	325	14	2021074	4.8023	7.8418e-07
Heart_Atrial_Appendage	eGFR-AF	3700	ITIH4	3	52847006	52864717	665	12	2024803	4.9734	3.2892e-07
Heart_Atrial_Appendage	eGFR-AF	51460	SFMBT1	3	52933221	53080089	477	13	2027721	5.4797	2.1297e-08
Heart_Atrial_Appendage	eGFR-AF	10550	ARL6IP5	3	69134090	69155239	34	4	2006590	4.6235	1.8862e-06
Heart_Atrial_Appendage	eGFR-AF	9657	IQCB1	3	121488608	121553926	648	21	2028228	4.7712	9.1569e-07
Heart_Atrial_Appendage	eGFR-AF	5096	PCCB	3	135969167	136056737	364	12	2024128	5.7015	5.9389e-09
Heart_Atrial_Appendage	eGFR-AF	253461	ZBTB38	3	141043055	141168634	35	2	2026238	4.6879	1.3801e-06
Heart_Atrial_Appendage	eGFR-AF	285498	RNF212	4	1050039	1107352	179	7	2019495	4.5783	2.3441e-06
Heart_Atrial_Appendage	eGFR-AF	56606	SLC2A9	4	9827848	10041872	193	10	2011728	5.5414	1.5003e-08
Heart_Atrial_Appendage	eGFR-AF	7323	UBE2D3	4	103715540	103790050	296	3	2017425	6.9867	1.4075e-12
Heart_Atrial_Appendage	eGFR-AF	56898	BDH2	4	103998770	104021024	844	18	2020181	7.861	1.9059e-15
Heart_Atrial_Appendage	eGFR-AF	6550	SLC9A3	5	473298	524549	337	19	1994720	4.9891	3.0338e-07
Heart_Atrial_Appendage	eGFR-AF	4724	NDUFS4	5	52856464	52979171	290	13	2019153	4.6044	2.0679e-06
Heart_Atrial_Appendage	eGFR-AF	10949	HNRNPA0	5	137087073	137090039	38	2	2025252	4.5543	2.6285e-06
Heart_Atrial_Appendage	eGFR-AF	51306	FAM13B	5	137273638	137387650	172	5	2026176	5.6072	1.028e-08
Heart_Atrial_Appendage	eGFR-AF	51308	REEP2	5	137774690	137782658	296	18	2016068	6.8842	2.9054e-12
Heart_Atrial_Appendage	eGFR-AF	10636	RGS14	5	176784704	176799599	60	7	1980740	5.4604	2.3758e-08
Heart_Atrial_Appendage	eGFR-AF	11118	BTN3A2	6	26365387	26378548	906	22	2020086	5.1987	1.0033e-07
Heart_Atrial_Appendage	eGFR-AF	346157	ZNF391	6	27356524	27371683	918	25	2025020	4.6684	1.518e-06
Heart_Atrial_Appendage	eGFR-AF	54535	CCHCR1	6	31110216	31126015	1423	37	1993258	4.7248	1.1517e-06
Heart_Atrial_Appendage	eGFR-AF	3107	HLA-C	6	31236526	31239913	2309	50	1991093	4.6519	1.6447e-06
Heart_Atrial_Appendage	eGFR-AF	100507436	MICA	6	31367561	31383090	1267	36	1990018	4.707	1.257e-06
Heart_Atrial_Appendage	eGFR-AF	4277	MICB	6	31462054	31478901	836	33	1994274	4.6429	1.7177e-06
Heart_Atrial_Appendage	eGFR-AF	58496	LY6G5B	6	31638728	31640227	625	27	1994883	4.7412	1.0621e-06
Heart_Atrial_Appendage	eGFR-AF	23564	DDAH2	6	31694817	31698039	71	8	2009404	5.7986	3.3429e-09
Heart_Atrial_Appendage	eGFR-AF	720	C4A	6	31949834	31970457	2381	43	1983558	5.1307	1.4432e-07
Heart_Atrial_Appendage	eGFR-AF	1388	ATF6B	6	32083045	32096017	397	34	1989641	5.0756	1.9312e-07
Heart_Atrial_Appendage	eGFR-AF	401262	CRIP3	6	43273211	43277005	87	6	2025773	4.7097	1.2406e-06
Heart_Atrial_Appendage	eGFR-AF	5350	PLN	6	118869442	118881587	52	3	2024847	4.7946	8.148e-07
Heart_Atrial_Appendage	eGFR-AF	84456	L3MBTL3	6	130339728	130462594	112	6	2028439	5.8995	1.8226e-09
Heart_Atrial_Appendage	eGFR-AF	2070	EYA4	6	133561512	133853258	301	10	2020315	5.5595	1.3525e-08
Heart_Atrial_Appendage	eGFR-AF	2990	GUSB	7	65425671	65447301	631	9	2015591	5.6666	7.282e-09
Heart_Atrial_Appendage	eGFR-AF	27044	SND1	7	127292043	127732659	160	4	2027426	5.0695	1.9945e-07
Heart_Atrial_Appendage	eGFR-AF	9258	MFHAS1	8	8640864	8751131	1305	24	2011325	6.3775	9.0015e-11
Heart_Atrial_Appendage	eGFR-AF	252969	NEIL2	8	11627172	11644854	836	21	1996898	7.0613	8.2467e-13
Heart_Atrial_Appendage	eGFR-AF	2222	FDFT1	8	11653467	11696818	54	6	1999107	5.8717	2.1561e-09
Heart_Atrial_Appendage	eGFR-AF	56624	ASAH2	10	51947000	52008370	241	23	1999194	5.0589	2.1081e-07
Heart_Atrial_Appendage	eGFR-AF	653308	ASAH2B	10	52499688	52516948	172	13	1990121	4.872	5.5226e-07
Heart_Atrial_Appendage	eGFR-AF	56521	DNAJC12	10	69556427	69597937	91	5	2028156	5.4981	1.9201e-08
Heart_Atrial_Appendage	eGFR-AF	26091	HERC4	10	69681656	69835103	68	2	2029756	5.0822	1.8657e-07
Heart_Atrial_Appendage	eGFR-AF	25961	NUDT13	10	74870133	74891583	880	4	2019237	4.9226	4.2706e-07
Heart_Atrial_Appendage	eGFR-AF	23234	DNAJC9	10	75002582	75007025	728	4	2019370	4.9301	4.11e-07
Heart_Atrial_Appendage	eGFR-AF	51021	MRPS16	10	75008601	75012451	349	3	2019395	4.817	7.2869e-07
Heart_Atrial_Appendage	eGFR-AF	118491	CFAP70	10	75013516	75119425	606	3	2018018	4.8655	5.7084e-07
Heart_Atrial_Appendage	eGFR-AF	58529	MYOZ1	10	75391370	75401515	1018	13	2017417	5.5825	1.1852e-08
Heart_Atrial_Appendage	eGFR-AF	5309	PITX3	10	103989946	104001231	75	2	2030770	6.0983	5.3599e-10
Heart_Atrial_Appendage	eGFR-AF	79004	CUEDC2	10	104183002	104192423	36	2	2028192	6.1037	5.181e-10
Heart_Atrial_Appendage	eGFR-AF	51063	CALHM2	10	105206543	105212162	61	4	2018410	4.9225	4.2716e-07
Heart_Atrial_Appendage	eGFR-AF	399818	EEF1AKMT2	10	126434336	126480439	217	16	2012814	6.6163	1.8414e-11
Heart_Atrial_Appendage	eGFR-AF	4296	MAP3K11	11	65365226	65381720	64	5	2023693	5.3598	4.1667e-08
Heart_Atrial_Appendage	eGFR-AF	84153	RNASEH2C	11	65485144	65488409	115	13	2024867	5.0039	2.8086e-07
Heart_Atrial_Appendage	eGFR-AF	3762	KCNJ5	11	128761313	128791060	13	2	1976630	4.8266	6.9448e-07
Heart_Atrial_Appendage	eGFR-AF	341567	H1-7	12	48722763	48724062	69	2	2025041	4.6338	1.7954e-06
Heart_Atrial_Appendage	eGFR-AF	8835	SOCS2	12	93963598	93970521	10	2	2004916	5.6129	9.9485e-09
Heart_Atrial_Appendage	eGFR-AF	80212	CCDC92	12	124420955	124457373	145	6	2021512	5.7474	4.5326e-09
Heart_Atrial_Appendage	eGFR-AF	144348	ZNF664	12	124457699	124499986	147	6	2019838	5.7734	3.8855e-09
Heart_Atrial_Appendage	eGFR-AF	8110	DPF3	14	73085561	73360824	21	3	2015841	6.4322	6.2881e-11
Heart_Atrial_Appendage	eGFR-AF	26094	DCAF4	14	73393040	73428825	62	5	2025140	5.9609	1.2539e-09
Heart_Atrial_Appendage	eGFR-AF	51203	NUSAP1	15	41624892	41673248	264	6	2015630	5.0266	2.4963e-07
Heart_Atrial_Appendage	eGFR-AF	51103	NDUFAF1	15	41679547	41694658	383	15	2013247	4.9989	2.883e-07
Heart_Atrial_Appendage	eGFR-AF	256764	WDR72	15	53805938	54055075	153	10	2016013	4.9808	3.1657e-07
Heart_Atrial_Appendage	eGFR-AF	4123	MAN2C1	15	75648133	75661455	385	19	2005367	5.734	4.9052e-09
Heart_Atrial_Appendage	eGFR-AF	10073	SNUPN	15	75890424	75918719	208	8	2013223	4.6433	1.7148e-06
Heart_Atrial_Appendage	eGFR-AF	9915	ARNT2	15	80696692	80890278	99	20	2013201	5.4169	3.0328e-08
Heart_Atrial_Appendage	eGFR-AF	117166	WFIKKN1	16	681012	684116	207	7	1986294	4.7592	9.7169e-07
Heart_Atrial_Appendage	eGFR-AF	84326	METTL26	16	684429	686371	210	8	1986293	4.8045	7.7585e-07
Heart_Atrial_Appendage	eGFR-AF	197335	WDR90	16	699363	717833	250	12	1984749	5.1907	1.0477e-07
Heart_Atrial_Appendage	eGFR-AF	84264	HAGHL	16	776958	779715	169	10	1972156	5.5638	1.3199e-08
Heart_Atrial_Appendage	eGFR-AF	64428	CIAO3	16	779753	790997	174	9	1983518	5.0428	2.2934e-07
Heart_Atrial_Appendage	eGFR-AF	10131	TRAP1	16	3708038	3767598	21	4	1997315	5.2497	7.6166e-08
Heart_Atrial_Appendage	eGFR-AF	6799	SULT1A2	16	28603264	28611058	403	11	1996119	4.6417	1.7277e-06
Heart_Atrial_Appendage	eGFR-AF	1800	DPEP1	16	89679716	89707216	10	3	1988246	4.7992	7.9646e-07
Heart_Atrial_Appendage	eGFR-AF	5119	CHMP1A	16	89710839	89724193	10	4	1941650	4.5801	2.3238e-06
Heart_Atrial_Appendage	eGFR-AF	124045	SPATA33	16	89724152	89736866	4	2	1979796	5.0321	2.4251e-07
Heart_Atrial_Appendage	eGFR-AF	8558	CDK10	16	89753076	89762772	535	29	1990911	6.8986	2.6255e-12
Heart_Atrial_Appendage	eGFR-AF	9605	VPS9D1	16	89773541	89787398	271	16	1993822	6.0676	6.4917e-10
Heart_Atrial_Appendage	eGFR-AF	84152	PPP1R1B	17	37783177	37792878	154	7	2021041	5.5045	1.8511e-08
Heart_Atrial_Appendage	eGFR-AF	5409	PNMT	17	37824234	37826728	119	4	2023955	5.7372	4.812e-09
Heart_Atrial_Appendage	eGFR-AF	93210	PGAP3	17	37827375	37844310	131	5	2019400	5.716	5.4533e-09
Heart_Atrial_Appendage	eGFR-AF	2064	ERBB2	17	37844167	37884915	94	3	2026040	5.4209	2.9642e-08
Heart_Atrial_Appendage	eGFR-AF	55876	GSDMB	17	38060848	38074903	1	1	2033686	6.1776	3.2543e-10
Heart_Atrial_Appendage	eGFR-AF	284110	GSDMA	17	38119226	38134019	334	12	2016096	5.636	8.7018e-09
Heart_Atrial_Appendage	eGFR-AF	5573	PRKAR1A	17	66507921	66547457	48	4	2019724	5.2255	8.6858e-08
Heart_Atrial_Appendage	eGFR-AF	339231	ARL16	17	79648224	79650954	197	11	2019111	4.9762	3.2415e-07
Heart_Atrial_Appendage	eGFR-AF	3692	EIF6	20	33866709	33872619	21	2	2026387	5.3831	3.6608e-08
Heart_Atrial_Appendage	eGFR-AF	55245	UQCC1	20	33890369	33999945	131	2	2021557	5.3468	4.4755e-08
Heart_Atrial_Appendage	eGFR-AF	8904	CPNE1	20	34213953	34252878	740	14	2020034	5.1127	1.5881e-07
Heart_Atrial_Appendage	eGFR-AF	6948	TCN2	22	31003070	31023047	92	9	2016592	4.8357	6.6355e-07
Heart_Atrial_Appendage	eGFR-AF	113828	FAM83F	22	40390953	40426043	12	2	2024155	4.5604	2.5533e-06
Heart_Atrial_Appendage	eGFR-AF	440829	SHISA8	22	42305558	42310671	219	10	2013496	5.283	6.3555e-08
Heart_Atrial_Appendage	eGFR-AF	115650	TNFRSF13C	22	42321036	42322821	49	5	2010788	4.7805	8.7432e-07
Heart_Atrial_Appendage	eGFR-AF	1565	CYP2D6	22	42522501	42526883	220	8	2003156	4.8623	5.8019e-07
Heart_Atrial_Appendage	eGFR-AF	9701	PPP6R2	22	50781746	50883519	129	8	1955550	4.555	2.6187e-06
Heart_Atrial_Appendage	eGFR-CAD	842	CASP9	1	15817896	15851407	398	9	2151376	5.0135	2.6729e-07
Heart_Atrial_Appendage	eGFR-CAD	128272	ARHGEF19	1	16524599	16539104	275	8	2149224	4.954	3.6352e-07
Heart_Atrial_Appendage	eGFR-CAD	80818	ZNF436	1	23685941	23696357	80	8	2132427	4.657	1.6044e-06
Heart_Atrial_Appendage	eGFR-CAD	56267	KYAT3	1	89401456	89458643	345	10	2148698	5.0966	1.7286e-07
Heart_Atrial_Appendage	eGFR-CAD	343263	MYBPHL	1	109834987	109849663	13	2	2139968	7.0647	8.0479e-13
Heart_Atrial_Appendage	eGFR-CAD	284612	SYPL2	1	110009100	110024764	127	18	2130443	7.0505	8.9156e-13
Heart_Atrial_Appendage	eGFR-CAD	57463	AMIGO1	1	110049446	110052336	100	11	2142568	6.2188	2.5055e-10
Heart_Atrial_Appendage	eGFR-CAD	260425	MAGI3	1	113933087	114228545	121	1	2164116	4.6451	1.6993e-06
Heart_Atrial_Appendage	eGFR-CAD	23632	CA14	1	150229554	150237478	17	3	2118531	5.0281	2.4762e-07
Heart_Atrial_Appendage	eGFR-CAD	54460	MRPS21	1	150266262	150281414	711	15	2139057	4.9682	3.3786e-07
Heart_Atrial_Appendage	eGFR-CAD	80222	TARS2	1	150459840	150480085	288	6	2155728	4.6355	1.7801e-06
Heart_Atrial_Appendage	eGFR-CAD	1893	ECM1	1	150480487	150486265	48	4	2148073	6.0576	6.9102e-10
Heart_Atrial_Appendage	eGFR-CAD	54507	ADAMTSL4	1	150521846	150533413	158	3	2157986	5.2791	6.4895e-08
Heart_Atrial_Appendage	eGFR-CAD	1520	CTSS	1	150702672	150738433	677	14	2150050	6.7378	8.0401e-12
Heart_Atrial_Appendage	eGFR-CAD	1513	CTSK	1	150768684	150780917	165	10	2149739	4.8641	5.749e-07
Heart_Atrial_Appendage	eGFR-CAD	405	ARNT	1	150782181	150849244	295	5	2161431	5.7359	4.85e-09
Heart_Atrial_Appendage	eGFR-CAD	8416	ANXA9	1	150954499	150968114	114	4	2159460	5.7842	3.6439e-09
Heart_Atrial_Appendage	eGFR-CAD	3918	LAMC2	1	183147952	183214262	127	6	2143671	4.8266	6.9449e-07
Heart_Atrial_Appendage	eGFR-CAD	79762	C1orf115	1	220863628	220872499	29	5	2152476	4.781	8.7204e-07
Heart_Atrial_Appendage	eGFR-CAD	10806	SDCCAG8	1	243419307	243663393	183	8	2102028	4.793	8.2167e-07
Heart_Atrial_Appendage	eGFR-CAD	10791	VAMP5	2	85811531	85820511	25	2	2149486	5.5974	1.0881e-08
Heart_Atrial_Appendage	eGFR-CAD	129303	TMEM150A	2	85825670	85829822	21	2	2148790	5.3606	4.1479e-08
Heart_Atrial_Appendage	eGFR-CAD	10713	USP39	2	85829965	85876407	19	2	2140083	4.8801	5.3005e-07
Heart_Atrial_Appendage	eGFR-CAD	92	ACVR2A	2	148602086	148688396	213	10	2154251	6.9788	1.4881e-12
Heart_Atrial_Appendage	eGFR-CAD	7035	TFPI	2	188328957	188419219	289	12	2147744	6.3137	1.3625e-10
Heart_Atrial_Appendage	eGFR-CAD	79800	CARF	2	203776978	203851060	37	3	2144941	6.6596	1.3726e-11
Heart_Atrial_Appendage	eGFR-CAD	22907	DHX30	3	47844399	47891686	1	1	2105431	5.0771	1.9158e-07
Heart_Atrial_Appendage	eGFR-CAD	820	CAMP	3	48264837	48266981	20	2	2102386	4.9857	3.0864e-07
Heart_Atrial_Appendage	eGFR-CAD	51385	ZNF589	3	48282596	48312480	847	14	2146435	5.5163	1.7312e-08
Heart_Atrial_Appendage	eGFR-CAD	51372	TMA7	3	48481686	48485537	188	9	2137738	6.0522	7.1419e-10
Heart_Atrial_Appendage	eGFR-CAD	84126	ATRIP	3	48488114	48509044	18	4	2115014	4.565	2.4974e-06
Heart_Atrial_Appendage	eGFR-CAD	11277	TREX1	3	48506919	48509044	195	9	2139176	5.8541	2.3976e-09
Heart_Atrial_Appendage	eGFR-CAD	51447	IP6K2	3	48725436	48754711	86	3	2144730	5.4206	2.9695e-08
Heart_Atrial_Appendage	eGFR-CAD	11180	WDR6	3	49044637	49053386	873	16	2150936	5.2567	7.3314e-08
Heart_Atrial_Appendage	eGFR-CAD	84276	NICN1	3	49459766	49466777	335	7	2151788	5.7947	3.4214e-09
Heart_Atrial_Appendage	eGFR-CAD	1605	DAG1	3	49506136	49573051	137	4	2159882	6.8133	4.7707e-12
Heart_Atrial_Appendage	eGFR-CAD	4485	MST1	3	49721380	49726196	80	8	2121192	5.754	4.3581e-09
Heart_Atrial_Appendage	eGFR-CAD	63891	RNF123	3	49726950	49758962	351	9	2158730	7.556	2.0777e-14
Heart_Atrial_Appendage	eGFR-CAD	29925	GMPPB	3	49758909	49761407	884	17	2147716	5.5662	1.302e-08
Heart_Atrial_Appendage	eGFR-CAD	4486	MST1R	3	49924435	49941311	429	10	2155430	7.0457	9.2258e-13
Heart_Atrial_Appendage	eGFR-CAD	10180	RBM6	3	49977474	50114685	1074	27	2143284	8.0836	3.1451e-16
Heart_Atrial_Appendage	eGFR-CAD	6405	SEMA3F	3	50192562	50226508	262	9	2149763	4.768	9.3048e-07
Heart_Atrial_Appendage	eGFR-CAD	8372	HYAL3	3	50330259	50336899	451	21	2148547	5.8161	3.0126e-09
Heart_Atrial_Appendage	eGFR-CAD	132158	GLYCTK	3	52321836	52329272	175	6	2158260	5.6131	9.9359e-09
Heart_Atrial_Appendage	eGFR-CAD	64943	NT5DC2	3	52558385	52569093	492	9	2156379	5.9517	1.3265e-09
Heart_Atrial_Appendage	eGFR-CAD	26354	GNL3	3	52719936	52728513	314	3	2160132	5.4143	3.0759e-08
Heart_Atrial_Appendage	eGFR-CAD	6787	NEK4	3	52744796	52804965	431	6	2160918	5.5574	1.3689e-08
Heart_Atrial_Appendage	eGFR-CAD	3697	ITIH1	3	52811602	52826084	56	2	2160984	5.1249	1.4889e-07
Heart_Atrial_Appendage	eGFR-CAD	3700	ITIH4	3	52847006	52864717	665	12	2156689	6.1664	3.4934e-10
Heart_Atrial_Appendage	eGFR-CAD	389125	MUSTN1	3	52867131	52869235	149	5	2157615	5.5784	1.214e-08
Heart_Atrial_Appendage	eGFR-CAD	51460	SFMBT1	3	52933221	53080089	477	13	2159969	6.071	6.3558e-10
Heart_Atrial_Appendage	eGFR-CAD	91869	RFT1	3	53122499	53164480	285	9	2147280	4.7167	1.1987e-06
Heart_Atrial_Appendage	eGFR-CAD	2815	GP9	3	128775459	128781254	6	1	2139314	4.9085	4.5877e-07
Heart_Atrial_Appendage	eGFR-CAD	5096	PCCB	3	135969167	136056737	364	12	2155007	6.1202	4.6744e-10
Heart_Atrial_Appendage	eGFR-CAD	483	ATP1B3	3	141595424	141645382	30	3	2156701	4.68	1.4343e-06
Heart_Atrial_Appendage	eGFR-CAD	26084	ARHGEF26	3	153838792	153975616	102	4	2160322	5.6213	9.4776e-09
Heart_Atrial_Appendage	eGFR-CAD	170506	DHX36	3	153993452	154042286	415	9	2149428	7.2903	1.5468e-13
Heart_Atrial_Appendage	eGFR-CAD	346157	ZNF391	6	27356524	27371683	918	25	2145464	4.9736	3.2869e-07
Heart_Atrial_Appendage	eGFR-CAD	346171	ZFP57	6	29640169	29644931	3270	40	2014652	5.258	7.2803e-08
Heart_Atrial_Appendage	eGFR-CAD	57176	VARS2	6	30881982	30894236	763	29	1990808	6.6161	1.8435e-11
Heart_Atrial_Appendage	eGFR-CAD	170679	PSORS1C1	6	31082608	31107869	1630	36	2023740	6.4262	6.5407e-11
Heart_Atrial_Appendage	eGFR-CAD	170680	PSORS1C2	6	31105311	31107127	868	35	2043214	4.6019	2.0928e-06
Heart_Atrial_Appendage	eGFR-CAD	54535	CCHCR1	6	31110216	31126015	1423	37	2045104	6.7068	9.9502e-12
Heart_Atrial_Appendage	eGFR-CAD	5460	POU5F1	6	31132114	31138451	1768	45	2048756	7.0373	9.8005e-13
Heart_Atrial_Appendage	eGFR-CAD	3107	HLA-C	6	31236526	31239913	2309	50	2043794	6.3972	7.9138e-11
Heart_Atrial_Appendage	eGFR-CAD	100507436	MICA	6	31367561	31383090	1267	36	2012252	4.7971	8.0478e-07
Heart_Atrial_Appendage	eGFR-CAD	7917	BAG6	6	31606805	31620953	28	7	2050695	6.9622	1.6747e-12
Heart_Atrial_Appendage	eGFR-CAD	1460	CSNK2B	6	31632995	31637844	107	9	2067517	6.0617	6.7334e-10
Heart_Atrial_Appendage	eGFR-CAD	58496	LY6G5B	6	31638728	31640227	625	27	2015510	6.5265	3.3654e-11
Heart_Atrial_Appendage	eGFR-CAD	6499	SKIC2	6	31926581	31937532	536	33	2020450	5.6265	9.1927e-09
Heart_Atrial_Appendage	eGFR-CAD	720	C4A	6	31949834	31970457	2381	43	2018950	6.7217	8.9816e-12
Heart_Atrial_Appendage	eGFR-CAD	1589	CYP21A2	6	32006093	32009447	179	13	2031893	5.4283	2.8445e-08
Heart_Atrial_Appendage	eGFR-CAD	1388	ATF6B	6	32083045	32096017	397	34	2024365	8.2104	1.1026e-16
Heart_Atrial_Appendage	eGFR-CAD	4855	NOTCH4	6	32162620	32191844	753	34	1996262	6.0594	6.8302e-10
Heart_Atrial_Appendage	eGFR-CAD	3123	HLA-DRB1	6	32546546	32557613	1736	35	1986860	6.1288	4.4268e-10
Heart_Atrial_Appendage	eGFR-CAD	3117	HLA-DQA1	6	32605169	32612152	1863	32	1982731	6.708	9.8678e-12
Heart_Atrial_Appendage	eGFR-CAD	3119	HLA-DQB1	6	32627241	32634466	1664	34	1975067	5.597	1.0902e-08
Heart_Atrial_Appendage	eGFR-CAD	3118	HLA-DQA2	6	32709156	32714664	1863	32	1982731	6.708	9.8678e-12
Heart_Atrial_Appendage	eGFR-CAD	3120	HLA-DQB2	6	32723837	32731330	2012	34	1982865	5.4095	3.16e-08
Heart_Atrial_Appendage	eGFR-CAD	3108	HLA-DMA	6	32916391	32920900	670	19	1999230	5.1155	1.5644e-07
Heart_Atrial_Appendage	eGFR-CAD	6257	RXRB	6	33161362	33168630	66	5	1959630	5.3723	3.8865e-08
Heart_Atrial_Appendage	eGFR-CAD	6631	SNRPC	6	34724871	34741634	600	15	2150888	5.353	4.3256e-08
Heart_Atrial_Appendage	eGFR-CAD	54887	BLTP3A	6	34759794	34845291	419	8	2152634	5.7504	4.4513e-09
Heart_Atrial_Appendage	eGFR-CAD	84456	L3MBTL3	6	130339728	130462594	112	6	2161241	6.3114	1.3826e-10
Heart_Atrial_Appendage	eGFR-CAD	6943	TCF21	6	134210259	134216675	86	7	2148254	6.7388	7.9859e-12
Heart_Atrial_Appendage	eGFR-CAD	6580	SLC22A1	6	160542821	160580147	9	2	2153895	6.6221	1.7708e-11
Heart_Atrial_Appendage	eGFR-CAD	908	CCT6A	7	56119378	56131682	60	3	2156627	5.2101	9.4347e-08
Heart_Atrial_Appendage	eGFR-CAD	25870	SUMF2	7	56131700	56148365	435	23	2137634	4.6229	1.8919e-06
Heart_Atrial_Appendage	eGFR-CAD	137075	CLDN23	8	8559666	8561617	134	3	2150814	5.1587	1.2432e-07
Heart_Atrial_Appendage	eGFR-CAD	9258	MFHAS1	8	8640864	8751131	1305	24	2139843	6.3444	1.1165e-10
Heart_Atrial_Appendage	eGFR-CAD	252969	NEIL2	8	11627172	11644854	836	21	2117130	5.2289	8.5272e-08
Heart_Atrial_Appendage	eGFR-CAD	51115	RMDN1	8	87479627	87526567	264	5	2162251	4.6405	1.7375e-06
Heart_Atrial_Appendage	eGFR-CAD	28	ABO	9	136130563	136150630	259	20	2083480	4.9517	3.679e-07
Heart_Atrial_Appendage	eGFR-CAD	11094	CACFD1	9	136325087	136335909	10	4	2015107	5.2099	9.445e-08
Heart_Atrial_Appendage	eGFR-CAD	26086	GPSM1	9	139221932	139254057	43	5	2110022	4.6633	1.5563e-06
Heart_Atrial_Appendage	eGFR-CAD	54708	MARCHF5	10	94050920	94113721	55	3	2140480	4.8108	7.5169e-07
Heart_Atrial_Appendage	eGFR-CAD	84833	ATP5MK	10	105148807	105156270	31	2	2144886	5.1264	1.4771e-07
Heart_Atrial_Appendage	eGFR-CAD	51063	CALHM2	10	105206543	105212162	61	4	2144123	5.7731	3.8903e-09
Heart_Atrial_Appendage	eGFR-CAD	4296	MAP3K11	11	65365226	65381720	64	5	2153213	6.2435	2.1396e-10
Heart_Atrial_Appendage	eGFR-CAD	399909	PCNX3	11	65383686	65404910	45	3	2153397	6.0154	8.9726e-10
Heart_Atrial_Appendage	eGFR-CAD	84153	RNASEH2C	11	65485144	65488409	115	13	2154143	6.2756	1.7416e-10
Heart_Atrial_Appendage	eGFR-CAD	254122	SNX32	11	65601305	65621578	303	18	2146654	5.7286	5.0634e-09
Heart_Atrial_Appendage	eGFR-CAD	79731	NARS2	11	78147007	78285909	429	3	2138769	4.7076	1.2532e-06
Heart_Atrial_Appendage	eGFR-CAD	5519	PPP2R1B	11	111597632	111637169	143	5	2148954	4.7161	1.2021e-06
Heart_Atrial_Appendage	eGFR-CAD	6540	SLC6A13	12	329787	372039	37	4	2113573	5.4452	2.5878e-08
Heart_Atrial_Appendage	eGFR-CAD	84318	CCDC77	12	498516	551811	182	5	2130443	5.9173	1.6364e-09
Heart_Atrial_Appendage	eGFR-CAD	10867	TSPAN9	12	3186521	3395730	62	4	2140380	4.7173	1.1951e-06
Heart_Atrial_Appendage	eGFR-CAD	341567	H1-7	12	48722763	48724062	69	2	2152072	5.5151	1.7431e-08
Heart_Atrial_Appendage	eGFR-CAD	6667	SP1	12	53773979	53810230	146	6	2131697	4.7729	9.08e-07
Heart_Atrial_Appendage	eGFR-CAD	54458	PRR13	12	53835433	53840427	183	9	2138965	4.8723	5.5151e-07
Heart_Atrial_Appendage	eGFR-CAD	6821	SUOX	12	56391043	56399309	228	15	2138422	5.1616	1.2243e-07
Heart_Atrial_Appendage	eGFR-CAD	6231	RPS26	12	56435686	56438007	273	16	2126369	5.1356	1.4064e-07
Heart_Atrial_Appendage	eGFR-CAD	80724	ACAD10	12	112123857	112194911	3	1	2112813	5.0537	2.167e-07
Heart_Atrial_Appendage	eGFR-CAD	217	ALDH2	12	112204691	112247789	430	5	2151240	5.7404	4.7219e-09
Heart_Atrial_Appendage	eGFR-CAD	89894	TMEM116	12	112369086	112451023	901	10	2143260	7.0549	8.6369e-13
Heart_Atrial_Appendage	eGFR-CAD	64897	C12orf43	12	121440835	121454300	239	16	2146929	5.6547	7.8056e-09
Heart_Atrial_Appendage	eGFR-CAD	80212	CCDC92	12	124420955	124457373	145	6	2148281	6.0129	9.1144e-10
Heart_Atrial_Appendage	eGFR-CAD	144348	ZNF664	12	124457699	124499986	147	6	2147640	6.078	6.0836e-10
Heart_Atrial_Appendage	eGFR-CAD	11339	OIP5	15	41601466	41624819	22	3	2131265	5.5716	1.2622e-08
Heart_Atrial_Appendage	eGFR-CAD	51203	NUSAP1	15	41624892	41673248	264	6	2146669	6.2591	1.9365e-10
Heart_Atrial_Appendage	eGFR-CAD	51103	NDUFAF1	15	41679547	41694658	383	15	2142482	6.3807	8.8141e-11
Heart_Atrial_Appendage	eGFR-CAD	26015	RPAP1	15	41809374	41836464	388	15	2149108	4.7305	1.1197e-06
Heart_Atrial_Appendage	eGFR-CAD	1512	CTSH	15	79214092	79237436	77	10	2104926	4.971	3.3299e-07
Heart_Atrial_Appendage	eGFR-CAD	2242	FES	15	91427665	91439006	4	1	2102237	4.6034	2.0781e-06
Heart_Atrial_Appendage	eGFR-CAD	4775	NFATC3	16	68118654	68263162	40	4	2134347	4.982	3.1459e-07
Heart_Atrial_Appendage	eGFR-CAD	23659	PLA2G15	16	68279240	68294965	30	4	2102339	5.0199	2.5854e-07
Heart_Atrial_Appendage	eGFR-CAD	10428	CFDP1	16	75327608	75467387	224	12	2146229	5.0081	2.7487e-07
Heart_Atrial_Appendage	eGFR-CAD	6137	RPL13	16	89613324	89633237	159	8	2127774	4.7762	8.9312e-07
Heart_Atrial_Appendage	eGFR-CAD	146691	TOM1L2	17	17746822	17875784	85	2	2157886	5.3665	4.015e-08
Heart_Atrial_Appendage	eGFR-CAD	91647	ATPAF2	17	17921334	17942483	287	4	2154724	5.6367	8.6676e-09
Heart_Atrial_Appendage	eGFR-CAD	80179	MYO19	17	34851599	34891305	110	6	2064887	4.6802	1.4329e-06
Heart_Atrial_Appendage	eGFR-CAD	79154	DHRS11	17	34948226	34957233	99	5	2082577	4.5578	2.584e-06
Heart_Atrial_Appendage	eGFR-CAD	79132	DHX58	17	40253422	40264751	107	8	2117841	4.5488	2.698e-06
Heart_Atrial_Appendage	eGFR-CAD	6774	STAT3	17	40465342	40540586	22	2	2142265	5.1275	1.468e-07
Heart_Atrial_Appendage	eGFR-CAD	8153	RND2	17	41177258	41184058	428	4	2150624	4.5828	2.2939e-06
Heart_Atrial_Appendage	eGFR-CAD	284076	TTLL6	17	46839593	46894469	169	8	2148390	4.9774	3.2223e-07
Heart_Atrial_Appendage	eGFR-CAD	516	ATP5MC1	17	46970148	46973233	301	9	2150261	5.4805	2.1205e-08
Heart_Atrial_Appendage	eGFR-CAD	5573	PRKAR1A	17	66507921	66547457	48	4	2150107	7.138	4.7357e-13
Heart_Atrial_Appendage	eGFR-CAD	201292	TRIM65	17	73885041	73893084	148	7	2148170	4.7855	8.5277e-07
Heart_Atrial_Appendage	eGFR-CAD	85302	FBF1	17	73905925	73937119	170	11	2140578	5.1492	1.3082e-07
Heart_Atrial_Appendage	eGFR-CAD	57130	ATP13A1	19	19756007	19774512	39	2	2139924	5.7453	4.5871e-09
Heart_Atrial_Appendage	eGFR-CAD	339324	ZNF260	19	37001589	37019248	339	13	2156953	5.2136	9.2593e-08
Heart_Atrial_Appendage	eGFR-CAD	92285	ZNF585B	19	37672481	37701632	338	8	2162324	5.3751	3.8274e-08
Heart_Atrial_Appendage	eGFR-CAD	163115	ZNF781	19	38158650	38183216	312	13	2147662	7.4235	5.7024e-14
Heart_Atrial_Appendage	eGFR-CAD	23054	NCOA6	20	33302578	33413433	396	10	2157665	5.0113	2.7025e-07
Heart_Atrial_Appendage	eGFR-CAD	2937	GSS	20	33516236	33543794	367	8	2157052	4.6733	1.4818e-06
Heart_Atrial_Appendage	eGFR-CAD	26133	TRPC4AP	20	33590207	33680618	77	3	2155958	6.5485	2.9055e-11
Heart_Atrial_Appendage	eGFR-CAD	55741	EDEM2	20	33703160	33735161	608	18	2153372	6.656	1.4074e-11
Heart_Atrial_Appendage	eGFR-CAD	10544	PROCR	20	33759740	33803771	72	7	2155882	6.7977	5.3162e-12
Heart_Atrial_Appendage	eGFR-CAD	64900	LPIN3	20	39969495	39989222	117	10	2143824	4.8281	6.8918e-07
Heart_Atrial_Appendage	eGFR-CAD	6919	TCEA2	20	62688439	62703700	5	1	2006706	5.1019	1.6817e-07
Heart_Atrial_Appendage	eGFR-CAD	10287	RGS19	20	62704534	62711356	28	4	2016562	5.5324	1.5797e-08
Heart_Atrial_Appendage	eGFR-CAD	4987	OPRL1	20	62711451	62731996	50	7	2043428	4.8555	6.0032e-07
Heart_Atrial_Appendage	eGFR-CAD	198437	LKAAEAR1	20	62714729	62715712	51	9	2037493	5.4514	2.4987e-08
Heart_Atrial_Appendage	eGFR-CAD	8563	THOC5	22	29904156	29949749	453	24	2147511	5.7894	3.5311e-09
Heart_Atrial_Appendage	eGFR-CAD	200312	RNF215	22	30774801	30783302	385	18	2149774	5.7274	5.1005e-09
Heart_Atrial_Appendage	eGFR-CAD	440829	SHISA8	22	42305558	42310671	219	10	2140957	5.0788	1.8995e-07
Heart_Atrial_Appendage	eGFR-CAD	91689	SMDT1	22	42475695	42480288	418	12	2136618	5.104	1.6628e-07
Heart_Atrial_Appendage	eGFR-CAD	1565	CYP2D6	22	42522501	42526883	220	8	2121864	5.3752	3.8252e-08
Heart_Atrial_Appendage	eGFR-CAD	23170	TTLL12	22	43562628	43583137	67	11	2093880	4.6818	1.422e-06
Heart_Atrial_Appendage	eGFR-VTE	80818	ZNF436	1	23685941	23696357	80	8	2413762	5.2233	8.7874e-08
Heart_Atrial_Appendage	eGFR-VTE	55650	PIGV	1	27113739	27124894	151	2	2473388	5.8196	2.9488e-09
Heart_Atrial_Appendage	eGFR-VTE	22826	DNAJC8	1	28526789	28559542	123	4	2436367	4.6561	1.6114e-06
Heart_Atrial_Appendage	eGFR-VTE	57708	MIER1	1	67390578	67454302	183	5	2454757	4.6964	1.3241e-06
Heart_Atrial_Appendage	eGFR-VTE	56267	KYAT3	1	89401456	89458643	345	10	2463121	6.0409	7.6649e-10
Heart_Atrial_Appendage	eGFR-VTE	343263	MYBPHL	1	109834987	109849663	13	2	2482656	5.7738	3.8763e-09
Heart_Atrial_Appendage	eGFR-VTE	23632	CA14	1	150229554	150237478	17	3	2366572	5.4517	2.494e-08
Heart_Atrial_Appendage	eGFR-VTE	54460	MRPS21	1	150266262	150281414	711	15	2446538	6.1074	5.0644e-10
Heart_Atrial_Appendage	eGFR-VTE	80222	TARS2	1	150459840	150480085	288	6	2464080	6.6722	1.2601e-11
Heart_Atrial_Appendage	eGFR-VTE	1893	ECM1	1	150480487	150486265	48	4	2466824	7.2682	1.8218e-13
Heart_Atrial_Appendage	eGFR-VTE	54507	ADAMTSL4	1	150521846	150533413	158	3	2463985	6.7711	6.3922e-12
Heart_Atrial_Appendage	eGFR-VTE	55432	YOD1	1	207217194	207226325	11	1	2487355	5.4491	2.5312e-08
Heart_Atrial_Appendage	eGFR-VTE	8476	CDC42BPA	1	227177566	227506193	172	7	2436272	4.5461	2.7326e-06
Heart_Atrial_Appendage	eGFR-VTE	9859	CEP170	1	243287730	243419284	141	6	2412780	5.3555	4.2656e-08
Heart_Atrial_Appendage	eGFR-VTE	10806	SDCCAG8	1	243419307	243663393	183	8	2416646	5.5245	1.652e-08
Heart_Atrial_Appendage	eGFR-VTE	7035	TFPI	2	188328957	188419219	289	12	2464288	6.1338	4.2911e-10
Heart_Atrial_Appendage	eGFR-VTE	63891	RNF123	3	49726950	49758962	351	9	2443922	4.775	8.9853e-07
Heart_Atrial_Appendage	eGFR-VTE	10180	RBM6	3	49977474	50114685	1074	27	2442167	5.4328	2.7746e-08
Heart_Atrial_Appendage	eGFR-VTE	132158	GLYCTK	3	52321836	52329272	175	6	2455725	5.9382	1.4406e-09
Heart_Atrial_Appendage	eGFR-VTE	64943	NT5DC2	3	52558385	52569093	492	9	2465232	6.1356	4.241e-10
Heart_Atrial_Appendage	eGFR-VTE	26354	GNL3	3	52719936	52728513	314	3	2469037	5.6611	7.5207e-09
Heart_Atrial_Appendage	eGFR-VTE	6787	NEK4	3	52744796	52804965	431	6	2470156	5.5805	1.1988e-08
Heart_Atrial_Appendage	eGFR-VTE	3697	ITIH1	3	52811602	52826084	56	2	2478727	5.3194	5.2057e-08
Heart_Atrial_Appendage	eGFR-VTE	3700	ITIH4	3	52847006	52864717	665	12	2462410	6.0651	6.5917e-10
Heart_Atrial_Appendage	eGFR-VTE	389125	MUSTN1	3	52867131	52869235	149	5	2468714	4.9027	4.7259e-07
Heart_Atrial_Appendage	eGFR-VTE	51460	SFMBT1	3	52933221	53080089	477	13	2468840	5.5667	1.2982e-08
Heart_Atrial_Appendage	eGFR-VTE	9657	IQCB1	3	121488608	121553926	648	21	2469553	6.2664	1.847e-10
Heart_Atrial_Appendage	eGFR-VTE	6565	SLC15A2	3	121613171	121663034	497	14	2472665	5.4416	2.6396e-08
Heart_Atrial_Appendage	eGFR-VTE	170506	DHX36	3	153993452	154042286	415	9	2462755	5.9422	1.4058e-09
Heart_Atrial_Appendage	eGFR-VTE	401207	C5orf63	5	126378250	126409184	324	7	2451592	5.0198	2.5864e-07
Heart_Atrial_Appendage	eGFR-VTE	10636	RGS14	5	176784704	176799599	60	7	2427459	4.8047	7.7473e-07
Heart_Atrial_Appendage	eGFR-VTE	11118	BTN3A2	6	26365387	26378548	906	22	2456631	6.3716	9.3529e-11
Heart_Atrial_Appendage	eGFR-VTE	346157	ZNF391	6	27356524	27371683	918	25	2463714	4.7504	1.0148e-06
Heart_Atrial_Appendage	eGFR-VTE	80317	ZKSCAN3	6	28317691	28336954	685	13	2461391	4.7707	9.1776e-07
Heart_Atrial_Appendage	eGFR-VTE	7932	OR2H2	6	29553818	29556745	525	10	2443671	4.5894	2.2231e-06
Heart_Atrial_Appendage	eGFR-VTE	346171	ZFP57	6	29640169	29644931	3270	40	2432202	5.7962	3.3915e-09
Heart_Atrial_Appendage	eGFR-VTE	3105	HLA-A	6	29910247	29913661	1936	42	2425605	5.3614	4.1297e-08
Heart_Atrial_Appendage	eGFR-VTE	57176	VARS2	6	30881982	30894236	763	29	2426134	5.7168	5.4287e-09
Heart_Atrial_Appendage	eGFR-VTE	170679	PSORS1C1	6	31082608	31107869	1630	36	2428146	7.5526	2.1341e-14
Heart_Atrial_Appendage	eGFR-VTE	170680	PSORS1C2	6	31105311	31107127	868	35	2435154	6.0507	7.2101e-10
Heart_Atrial_Appendage	eGFR-VTE	54535	CCHCR1	6	31110216	31126015	1423	37	2432076	5.9613	1.251e-09
Heart_Atrial_Appendage	eGFR-VTE	5460	POU5F1	6	31132114	31138451	1768	45	2431910	6.8202	4.5443e-12
Heart_Atrial_Appendage	eGFR-VTE	3107	HLA-C	6	31236526	31239913	2309	50	2427269	7.29	1.5503e-13
Heart_Atrial_Appendage	eGFR-VTE	3106	HLA-B	6	31321649	31324989	460	22	2435394	4.649	1.6681e-06
Heart_Atrial_Appendage	eGFR-VTE	100507436	MICA	6	31367561	31383090	1267	36	2420946	7.2459	2.1482e-13
Heart_Atrial_Appendage	eGFR-VTE	4277	MICB	6	31462054	31478901	836	33	2425677	5.2829	6.3577e-08
Heart_Atrial_Appendage	eGFR-VTE	58496	LY6G5B	6	31638728	31640227	625	27	2436669	5.001	2.8515e-07
Heart_Atrial_Appendage	eGFR-VTE	6499	SKIC2	6	31926581	31937532	536	33	2449815	4.7222	1.1666e-06
Heart_Atrial_Appendage	eGFR-VTE	720	C4A	6	31949834	31970457	2381	43	2419098	7.13	5.0202e-13
Heart_Atrial_Appendage	eGFR-VTE	1388	ATF6B	6	32083045	32096017	397	34	2413745	5.7487	4.4972e-09
Heart_Atrial_Appendage	eGFR-VTE	177	AGER	6	32148745	32152099	7	2	2465269	4.9601	3.5229e-07
Heart_Atrial_Appendage	eGFR-VTE	4855	NOTCH4	6	32162620	32191844	753	34	2397925	6.6474	1.4919e-11
Heart_Atrial_Appendage	eGFR-VTE	3123	HLA-DRB1	6	32546546	32557613	1736	35	2401341	5.5219	1.6771e-08
Heart_Atrial_Appendage	eGFR-VTE	3117	HLA-DQA1	6	32605169	32612152	1863	32	2392757	5.4044	3.2507e-08
Heart_Atrial_Appendage	eGFR-VTE	3119	HLA-DQB1	6	32627241	32634466	1664	34	2380986	5.4827	2.0949e-08
Heart_Atrial_Appendage	eGFR-VTE	3118	HLA-DQA2	6	32709156	32714664	1863	32	2392757	5.4044	3.2507e-08
Heart_Atrial_Appendage	eGFR-VTE	3120	HLA-DQB2	6	32723837	32731330	2012	34	2392015	5.6987	6.0374e-09
Heart_Atrial_Appendage	eGFR-VTE	6631	SNRPC	6	34724871	34741634	600	15	2460564	4.6743	1.4749e-06
Heart_Atrial_Appendage	eGFR-VTE	54887	BLTP3A	6	34759794	34845291	419	8	2464717	4.8614	5.827e-07
Heart_Atrial_Appendage	eGFR-VTE	84456	L3MBTL3	6	130339728	130462594	112	6	2468601	5.3377	4.7069e-08
Heart_Atrial_Appendage	eGFR-VTE	908	CCT6A	7	56119378	56131682	60	3	2453736	5.2971	5.8819e-08
Heart_Atrial_Appendage	eGFR-VTE	25870	SUMF2	7	56131700	56148365	435	23	2444979	4.7329	1.1068e-06
Heart_Atrial_Appendage	eGFR-VTE	9258	MFHAS1	8	8640864	8751131	1305	24	2439134	6.1581	3.6814e-10
Heart_Atrial_Appendage	eGFR-VTE	252969	NEIL2	8	11627172	11644854	836	21	2424726	5.3073	5.5645e-08
Heart_Atrial_Appendage	eGFR-VTE	28	ABO	9	136130563	136150630	132	15	2402563	5.6761	6.8907e-09
Heart_Atrial_Appendage	eGFR-VTE	6838	SURF6	9	136197543	136203047	179	16	2392284	5.8726	2.1451e-09
Heart_Atrial_Appendage	eGFR-VTE	6834	SURF1	9	136218660	136223361	220	22	2403208	5.3841	3.6396e-08
Heart_Atrial_Appendage	eGFR-VTE	84665	MYPN	10	69865874	69971774	121	8	2454083	5.1861	1.0736e-07
Heart_Atrial_Appendage	eGFR-VTE	23555	TSPAN15	10	71176821	71271569	264	11	2444965	5.7206	5.3084e-09
Heart_Atrial_Appendage	eGFR-VTE	84833	ATP5MK	10	105148807	105156270	31	2	2449237	4.654	1.6277e-06
Heart_Atrial_Appendage	eGFR-VTE	399818	EEF1AKMT2	10	126434336	126480439	217	16	2432408	5.4572	2.4182e-08
Heart_Atrial_Appendage	eGFR-VTE	392	ARHGAP1	11	46698625	46722215	79	4	2468951	5.0352	2.3866e-07
Heart_Atrial_Appendage	eGFR-VTE	1643	DDB2	11	47236493	47260769	156	4	2465423	5.3311	4.8809e-08
Heart_Atrial_Appendage	eGFR-VTE	53	ACP2	11	47260853	47270457	184	9	2456839	6.4825	4.511e-11
Heart_Atrial_Appendage	eGFR-VTE	10062	NR1H3	11	47269851	47290584	218	7	2458963	6.095	5.472e-10
Heart_Atrial_Appendage	eGFR-VTE	8567	MADD	11	47290927	47351582	361	9	2455491	6.5826	2.3121e-11
Heart_Atrial_Appendage	eGFR-VTE	91252	SLC39A13	11	47428683	47438051	37	2	2469848	5.6164	9.7474e-09
Heart_Atrial_Appendage	eGFR-VTE	4722	NDUFS3	11	47600562	47606115	21	2	2428947	5.411	3.1334e-08
Heart_Atrial_Appendage	eGFR-VTE	114900	C1QTNF4	11	47611216	47615961	865	19	2452322	5.7877	3.5683e-09
Heart_Atrial_Appendage	eGFR-VTE	746	TMEM258	11	61556602	61560085	47	3	2472532	5.7627	4.14e-09
Heart_Atrial_Appendage	eGFR-VTE	3992	FADS1	11	61567097	61584529	4	1	2462123	5.736	4.8484e-09
Heart_Atrial_Appendage	eGFR-VTE	9415	FADS2	11	61583675	61634826	88	6	2468556	5.9884	1.0594e-09
Heart_Atrial_Appendage	eGFR-VTE	84153	RNASEH2C	11	65485144	65488409	115	13	2450985	5.1854	1.0775e-07
Heart_Atrial_Appendage	eGFR-VTE	254122	SNX32	11	65601305	65621578	303	18	2441339	5.1598	1.2361e-07
Heart_Atrial_Appendage	eGFR-VTE	28971	AAMDC	11	77532147	77583398	391	5	2471830	5.0372	2.3623e-07
Heart_Atrial_Appendage	eGFR-VTE	80724	ACAD10	12	112123857	112194911	3	1	2393266	4.5632	2.5186e-06
Heart_Atrial_Appendage	eGFR-VTE	217	ALDH2	12	112204691	112247789	430	5	2457915	5.0337	2.4059e-07
Heart_Atrial_Appendage	eGFR-VTE	89894	TMEM116	12	112369086	112451023	901	10	2448588	5.3448	4.5249e-08
Heart_Atrial_Appendage	eGFR-VTE	80212	CCDC92	12	124420955	124457373	145	6	2469544	5.6629	7.4435e-09
Heart_Atrial_Appendage	eGFR-VTE	144348	ZNF664	12	124457699	124499986	147	6	2464990	5.7535	4.37e-09
Heart_Atrial_Appendage	eGFR-VTE	114294	LACTB	15	63413999	63434260	263	11	2444687	5.2892	6.1431e-08
Heart_Atrial_Appendage	eGFR-VTE	64799	IQCH	15	67547138	67794142	181	5	2468749	5.1447	1.3395e-07
Heart_Atrial_Appendage	eGFR-VTE	5607	MAP2K5	15	67835021	68099455	383	12	2448209	4.9543	3.6292e-07
Heart_Atrial_Appendage	eGFR-VTE	4123	MAN2C1	15	75648133	75661455	385	19	2409525	5.677	6.8545e-09
Heart_Atrial_Appendage	eGFR-VTE	10073	SNUPN	15	75890424	75918719	208	8	2426065	4.7832	8.627e-07
Heart_Atrial_Appendage	eGFR-VTE	10131	TRAP1	16	3708038	3767598	21	4	2399827	5.7981	3.3537e-09
Heart_Atrial_Appendage	eGFR-VTE	83716	CRISPLD2	16	84853587	84943116	35	4	2412714	4.669	1.5135e-06
Heart_Atrial_Appendage	eGFR-VTE	1800	DPEP1	16	89679716	89707216	10	3	2301764	5.1595	1.2379e-07
Heart_Atrial_Appendage	eGFR-VTE	124045	SPATA33	16	89724152	89736866	4	2	2449820	4.9953	2.9372e-07
Heart_Atrial_Appendage	eGFR-VTE	79007	DBNDD1	16	90071279	90085937	169	14	2400609	5.13	1.4489e-07
Heart_Atrial_Appendage	eGFR-VTE	63826	SRR	17	2207244	2228553	427	12	2457322	4.8931	4.9623e-07
Heart_Atrial_Appendage	eGFR-VTE	4239	MFAP4	17	19286755	19290532	1	1	2153417	4.5727	2.408e-06
Heart_Atrial_Appendage	eGFR-VTE	9326	ZNHIT3	17	34842471	34855154	58	2	2417076	4.7348	1.0961e-06
Heart_Atrial_Appendage	eGFR-VTE	80179	MYO19	17	34851599	34891305	110	6	2393441	5.0903	1.7877e-07
Heart_Atrial_Appendage	eGFR-VTE	79893	GGNBP2	17	34900737	34946278	58	2	2424842	4.7464	1.0351e-06
Heart_Atrial_Appendage	eGFR-VTE	79154	DHRS11	17	34948226	34957233	99	5	2403119	4.9065	4.6363e-07
Heart_Atrial_Appendage	eGFR-VTE	3212	HOXB2	17	46620017	46622393	85	4	2467241	5.395	3.4261e-08
Heart_Atrial_Appendage	eGFR-VTE	163115	ZNF781	19	38158650	38183216	312	13	2460984	4.8304	6.8131e-07
Heart_Atrial_Appendage	eGFR-VTE	2524	FUT2	19	49199228	49209191	23	3	2434550	5.9888	1.0572e-09
Heart_Atrial_Appendage	eGFR-VTE	284358	MAMSTR	19	49215999	49222976	128	6	2449758	5.9763	1.1411e-09
Heart_Atrial_Appendage	eGFR-VTE	54922	RASIP1	19	49223842	49244136	27	1	2481787	4.6937	1.3413e-06
Heart_Atrial_Appendage	eGFR-VTE	284359	IZUMO1	19	49244073	49250831	98	6	2451724	6.1516	3.8357e-10
Heart_Atrial_Appendage	eGFR-VTE	51654	CDK5RAP1	20	31946645	31989375	58	2	2443129	4.9174	4.3845e-07
Heart_Atrial_Appendage	eGFR-VTE	83658	DYNLRB1	20	33104193	33128762	23	1	2450457	4.9983	2.8921e-07
Heart_Atrial_Appendage	eGFR-VTE	84557	MAP1LC3A	20	33134688	33148149	210	6	2369116	7.6532	9.8006e-15
Heart_Atrial_Appendage	eGFR-VTE	23054	NCOA6	20	33302578	33413433	396	10	2415107	8.1145	2.4398e-16
Heart_Atrial_Appendage	eGFR-VTE	2686	GGT7	20	33432523	33460661	52	3	2464423	4.8509	6.1443e-07
Heart_Atrial_Appendage	eGFR-VTE	55902	ACSS2	20	33462766	33515769	88	2	2331796	7.3686	8.6206e-14
Heart_Atrial_Appendage	eGFR-VTE	2937	GSS	20	33516236	33543794	367	8	2408443	7.9236	1.1537e-15
Heart_Atrial_Appendage	eGFR-VTE	26133	TRPC4AP	20	33590207	33680618	74	2	2470316	7.5698	1.8684e-14
Heart_Atrial_Appendage	eGFR-VTE	55741	EDEM2	20	33703160	33735161	444	24	2454758	8.771	8.853e-19
Heart_Atrial_Appendage	eGFR-VTE	10544	PROCR	20	33759740	33803771	37	5	2444310	7.672	8.4657e-15
Heart_Atrial_Appendage	eGFR-VTE	3692	EIF6	20	33866709	33872619	21	2	2481009	6.8956	2.682e-12
Heart_Atrial_Appendage	eGFR-VTE	55245	UQCC1	20	33890369	33999945	131	2	2464722	6.4549	5.4156e-11
Heart_Atrial_Appendage	eGFR-VTE	8904	CPNE1	20	34213953	34252878	740	14	2434160	5.3727	3.8792e-08
Heart_Atrial_Appendage	eGFR-VTE	10287	RGS19	20	62704534	62711356	28	4	2050028	4.911	4.5305e-07
Heart_Atrial_Appendage	eGFR-VTE	4987	OPRL1	20	62711451	62731996	50	7	2057005	4.6639	1.5512e-06
Heart_Atrial_Appendage	eGFR-VTE	198437	LKAAEAR1	20	62714729	62715712	51	9	2055573	4.9259	4.1976e-07
Heart_Atrial_Appendage	eGFR-VTE	8398	PLA2G6	22	38507502	38577857	158	5	2455255	6.4556	5.3884e-11
Heart_Atrial_Appendage	eGFR-VTE	25829	TMEM184B	22	38612415	38669040	228	9	2461567	6.585	2.2745e-11
Heart_Atrial_Appendage	eGFR-VTE	4248	MGAT3	22	39843235	39888199	219	12	2447174	4.8102	7.5387e-07
Heart_Atrial_Appendage	eGFR-VTE	113828	FAM83F	22	40390953	40426043	12	2	2474839	5.7428	4.6568e-09
Heart_Atrial_Appendage	eGFR-VTE	2033	EP300	22	41488614	41576081	12	2	2438198	5.6713	7.0852e-09
Heart_Atrial_Appendage	eGFR-VTE	440829	SHISA8	22	42305558	42310671	219	10	2445003	5.7317	4.9711e-09
Heart_Atrial_Appendage	eGFR-VTE	91689	SMDT1	22	42475695	42480288	418	12	2433360	4.9848	3.1006e-07
Heart_Atrial_Appendage	eGFR-VTE	1565	CYP2D6	22	42522501	42526883	220	8	2403000	5.3091	5.5098e-08
Heart_Atrial_Appendage	eGFR-VTE	53947	A4GALT	22	43088123	43117307	166	12	2439824	6.3845	8.5996e-11
Heart_Atrial_Appendage	eGFR-HF	343263	MYBPHL	1	109834987	109849663	13	2	1936127	4.7458	1.0382e-06
Heart_Atrial_Appendage	eGFR-HF	92	ACVR2A	2	148602086	148688396	213	10	1952235	6.2902	1.5851e-10
Heart_Atrial_Appendage	eGFR-HF	51372	TMA7	3	48481686	48485537	188	9	1929662	4.7606	9.6529e-07
Heart_Atrial_Appendage	eGFR-HF	11277	TREX1	3	48506919	48509044	195	9	1930045	4.6224	1.8968e-06
Heart_Atrial_Appendage	eGFR-HF	63891	RNF123	3	49726950	49758962	351	9	1943238	5.1958	1.0194e-07
Heart_Atrial_Appendage	eGFR-HF	10180	RBM6	3	49977474	50114685	1074	27	1931834	5.1607	1.2303e-07
Heart_Atrial_Appendage	eGFR-HF	9657	IQCB1	3	121488608	121553926	648	21	1950669	4.6887	1.3745e-06
Heart_Atrial_Appendage	eGFR-HF	4724	NDUFS4	5	52856464	52979171	290	13	1940977	5.005	2.7928e-07
Heart_Atrial_Appendage	eGFR-HF	170679	PSORS1C1	6	31082608	31107869	1630	36	1867607	4.5975	2.138e-06
Heart_Atrial_Appendage	eGFR-HF	54535	CCHCR1	6	31110216	31126015	1423	37	1874277	5.0554	2.148e-07
Heart_Atrial_Appendage	eGFR-HF	5460	POU5F1	6	31132114	31138451	1768	45	1875748	5.0525	2.1799e-07
Heart_Atrial_Appendage	eGFR-HF	3107	HLA-C	6	31236526	31239913	2309	50	1870096	4.7329	1.1069e-06
Heart_Atrial_Appendage	eGFR-HF	4277	MICB	6	31462054	31478901	836	33	1880699	5.0609	2.0863e-07
Heart_Atrial_Appendage	eGFR-HF	23564	DDAH2	6	31694817	31698039	71	8	1916662	5.8105	3.1137e-09
Heart_Atrial_Appendage	eGFR-HF	720	C4A	6	31949834	31970457	2381	43	1866783	5.7427	4.6578e-09
Heart_Atrial_Appendage	eGFR-HF	1388	ATF6B	6	32083045	32096017	397	34	1861794	5.1188	1.5372e-07
Heart_Atrial_Appendage	eGFR-HF	4855	NOTCH4	6	32162620	32191844	753	34	1854402	5.7415	4.6914e-09
Heart_Atrial_Appendage	eGFR-HF	84456	L3MBTL3	6	130339728	130462594	112	6	1948209	5.159	1.2416e-07
Heart_Atrial_Appendage	eGFR-HF	81554	RCC1L	7	74441223	74489717	18	3	1764431	4.5675	2.4682e-06
Heart_Atrial_Appendage	eGFR-HF	84665	MYPN	10	69865874	69971774	121	8	1939525	5.1839	1.0862e-07
Heart_Atrial_Appendage	eGFR-HF	58529	MYOZ1	10	75391370	75401515	1078	11	1938081	4.5891	2.226e-06
Heart_Atrial_Appendage	eGFR-HF	79933	SYNPO2L	10	75404639	75415832	153	7	1936429	4.8539	6.0527e-07
Heart_Atrial_Appendage	eGFR-HF	4296	MAP3K11	11	65365226	65381720	64	5	1933122	4.778	8.8538e-07
Heart_Atrial_Appendage	eGFR-HF	399909	PCNX3	11	65383686	65404910	45	3	1934805	4.6681	1.5198e-06
Heart_Atrial_Appendage	eGFR-HF	84153	RNASEH2C	11	65485144	65488409	115	13	1925347	5.0514	2.1931e-07
Heart_Atrial_Appendage	eGFR-HF	254122	SNX32	11	65601305	65621578	303	18	1928833	4.7121	1.2259e-06
Heart_Atrial_Appendage	eGFR-HF	91012	CERS5	12	50523581	50561154	349	7	1944821	4.5867	2.2516e-06
Heart_Atrial_Appendage	eGFR-HF	89894	TMEM116	12	112369086	112451023	901	10	1926353	4.8545	6.036e-07
Heart_Atrial_Appendage	eGFR-HF	90527	DUOXA1	15	45409564	45422075	8	1	1946491	5.309	5.5128e-08
Heart_Atrial_Appendage	eGFR-HF	53905	DUOX1	15	45422192	45457776	9	2	1934558	5.4765	2.1692e-08
Heart_Atrial_Appendage	eGFR-HF	2628	GATM	15	45653322	45670980	1	1	1858521	4.9421	3.8648e-07
Heart_Atrial_Appendage	eGFR-HF	114294	LACTB	15	63413999	63434260	263	11	1944354	4.8477	6.2462e-07
Heart_Atrial_Appendage	eGFR-HF	4123	MAN2C1	15	75648133	75661455	385	19	1909426	5.0399	2.3289e-07
Heart_Atrial_Appendage	eGFR-HF	84942	WDR73	15	85185607	85197521	275	6	1936113	4.7301	1.1221e-06
Heart_Atrial_Appendage	eGFR-HF	57538	ALPK3	15	85359911	85416713	342	7	1936187	4.9471	3.7666e-07
Heart_Atrial_Appendage	eGFR-HF	1800	DPEP1	16	89679716	89707216	10	3	1874220	5.2034	9.7839e-08
Heart_Atrial_Appendage	eGFR-HF	124045	SPATA33	16	89724152	89736866	4	2	1892584	4.8317	6.767e-07
Heart_Atrial_Appendage	eGFR-HF	8558	CDK10	16	89753076	89762772	535	29	1895009	6.8735	3.1321e-12
Heart_Atrial_Appendage	eGFR-HF	124044	SPATA2L	16	89762765	89768131	73	4	1918005	5.0478	2.2352e-07
Heart_Atrial_Appendage	eGFR-HF	9605	VPS9D1	16	89773541	89787398	271	16	1904315	6.4743	4.7617e-11
Heart_Atrial_Appendage	eGFR-HF	55876	GSDMB	17	38060848	38074903	1	1	1964877	4.6505	1.6559e-06
Heart_Atrial_Appendage	eGFR-HF	54894	RNF43	17	56431037	56494931	201	5	1950591	4.5573	2.5909e-06
Heart_Atrial_Appendage	eGFR-HF	57130	ATP13A1	19	19756007	19774512	39	2	1918981	4.5572	2.5921e-06
Heart_Atrial_Appendage	eGFR-HF	11136	SLC7A9	19	33321417	33360683	154	7	1945123	5.3078	5.5488e-08
Heart_Atrial_Appendage	eGFR-HF	84557	MAP1LC3A	20	33134688	33148149	213	6	1939943	5.05	2.2093e-07
Heart_Atrial_Appendage	eGFR-HF	23054	NCOA6	20	33302578	33413433	396	10	1947034	4.6599	1.5822e-06
Heart_Atrial_Appendage	eGFR-HF	2937	GSS	20	33516236	33543794	367	8	1946702	4.7205	1.1762e-06
Heart_Atrial_Appendage	eGFR-HF	8398	PLA2G6	22	38507502	38577857	158	5	1942642	4.5394	2.821e-06
Heart_Atrial_Appendage	eGFR-HF	25829	TMEM184B	22	38612415	38669040	228	9	1938133	4.8164	7.3102e-07
Heart_Atrial_Appendage	eGFR-HF	113828	FAM83F	22	40390953	40426043	12	2	1952738	4.8835	5.2109e-07
Heart_Atrial_Appendage	eGFR-HF	440829	SHISA8	22	42305558	42310671	219	10	1929911	5.2858	6.2573e-08
Heart_Atrial_Appendage	eGFR-HF	1565	CYP2D6	22	42522501	42526883	220	8	1905538	5.1109	1.6035e-07
Heart_Atrial_Appendage	eGFR-PAD	9784	SNX17	2	27593363	27600400	148	4	1444655	4.6295	1.8326e-06
Heart_Atrial_Appendage	eGFR-PAD	29959	NRBP1	2	27651473	27665126	136	4	1440589	4.5625	2.5269e-06
Heart_Atrial_Appendage	eGFR-PAD	1373	CPS1	2	211342406	211543831	261	9	1431144	4.7057	1.2647e-06
Heart_Atrial_Appendage	eGFR-PAD	11118	BTN3A2	6	26365387	26378548	906	22	1435958	5.8132	3.0645e-09
Heart_Atrial_Appendage	eGFR-PAD	346157	ZNF391	6	27356524	27371683	918	25	1438674	5.3945	3.4353e-08
Heart_Atrial_Appendage	eGFR-PAD	7741	ZSCAN26	6	28234788	28246001	1369	18	1353475	5.1124	1.5901e-07
Heart_Atrial_Appendage	eGFR-PAD	80317	ZKSCAN3	6	28317691	28336954	685	13	1344314	5.5537	1.3981e-08
Heart_Atrial_Appendage	eGFR-PAD	7932	OR2H2	6	29553818	29556745	525	10	1204173	6.3192	1.3146e-10
Heart_Atrial_Appendage	eGFR-PAD	346171	ZFP57	6	29640169	29644931	3270	40	1193236	6.3344	1.1913e-10
Heart_Atrial_Appendage	eGFR-PAD	3135	HLA-G	6	29794756	29798899	360	7	1193963	5.814	3.0508e-09
Heart_Atrial_Appendage	eGFR-PAD	3105	HLA-A	6	29910247	29913661	1936	42	1185399	5.0033	2.8179e-07
Heart_Atrial_Appendage	eGFR-PAD	57176	VARS2	6	30881982	30894236	763	29	1201308	7.2566	1.9851e-13
Heart_Atrial_Appendage	eGFR-PAD	170679	PSORS1C1	6	31082608	31107869	1630	36	1224303	7.9642	8.3158e-16
Heart_Atrial_Appendage	eGFR-PAD	54535	CCHCR1	6	31110216	31126015	1423	37	1227629	7.4858	3.5558e-14
Heart_Atrial_Appendage	eGFR-PAD	5460	POU5F1	6	31132114	31138451	1768	45	1238668	6.7445	7.678e-12
Heart_Atrial_Appendage	eGFR-PAD	3107	HLA-C	6	31236526	31239913	2309	50	1221762	6.3829	8.6875e-11
Heart_Atrial_Appendage	eGFR-PAD	100507436	MICA	6	31367561	31383090	1267	36	1230844	5.5804	1.2001e-08
Heart_Atrial_Appendage	eGFR-PAD	4277	MICB	6	31462054	31478901	836	33	1235107	5.0539	2.1645e-07
Heart_Atrial_Appendage	eGFR-PAD	58496	LY6G5B	6	31638728	31640227	625	27	1227580	7.4964	3.2786e-14
Heart_Atrial_Appendage	eGFR-PAD	7920	ABHD16A	6	31654726	31671137	100	6	1145524	5.9554	1.297e-09
Heart_Atrial_Appendage	eGFR-PAD	23564	DDAH2	6	31694817	31698039	71	8	1254417	5.5151	1.7431e-08
Heart_Atrial_Appendage	eGFR-PAD	720	C4A	6	31949834	31970457	2381	43	1212833	8.8635	3.8788e-19
Heart_Atrial_Appendage	eGFR-PAD	1388	ATF6B	6	32083045	32096017	397	34	1225822	4.8235	7.0523e-07
Heart_Atrial_Appendage	eGFR-PAD	6048	RNF5	6	32146162	32148570	334	11	1178044	5.4952	1.9515e-08
Heart_Atrial_Appendage	eGFR-PAD	4855	NOTCH4	6	32162620	32191844	753	34	1209433	6.9568	1.7404e-12
Heart_Atrial_Appendage	eGFR-PAD	3119	HLA-DQB1	6	32627241	32634466	1664	34	1190326	4.84	6.4917e-07
Heart_Atrial_Appendage	eGFR-PAD	3120	HLA-DQB2	6	32723837	32731330	2012	34	1190106	5.7454	4.585e-09
Heart_Atrial_Appendage	eGFR-PAD	3108	HLA-DMA	6	32916391	32920900	670	19	1201019	6.5326	3.2319e-11
Heart_Atrial_Appendage	eGFR-PAD	9258	MFHAS1	8	8640864	8751131	1305	24	1425908	5.8226	2.8968e-09
Heart_Atrial_Appendage	eGFR-PAD	252969	NEIL2	8	11627172	11644854	836	21	1411361	5.6526	7.9017e-09
Heart_Atrial_Appendage	eGFR-PAD	23555	TSPAN15	10	71176821	71271569	292	12	1425440	4.8998	4.7969e-07
Heart_Atrial_Appendage	eGFR-PAD	399818	EEF1AKMT2	10	126434336	126480439	217	16	1430156	4.7158	1.2037e-06
Heart_Atrial_Appendage	eGFR-PAD	6540	SLC6A13	12	329787	372039	37	4	1393556	4.9975	2.9042e-07
Heart_Atrial_Appendage	eGFR-PAD	84318	CCDC77	12	498516	551811	182	5	1411562	5.1257	1.4819e-07
Heart_Atrial_Appendage	eGFR-PAD	217	ALDH2	12	112204691	112247789	430	5	1435604	4.624	1.8819e-06
Heart_Atrial_Appendage	eGFR-PAD	89894	TMEM116	12	112369086	112451023	901	10	1426439	5.3251	5.0462e-08
Heart_Atrial_Appendage	eGFR-PAD	53905	DUOX1	15	45422192	45457776	9	2	1422807	4.5962	2.1511e-06
Heart_Atrial_Appendage	eGFR-PAD	2628	GATM	15	45653322	45670980	1	1	1344225	4.6324	1.8072e-06
Heart_Atrial_Appendage	eGFR-PAD	256764	WDR72	15	53805938	54055075	153	10	1427846	4.7336	1.1027e-06
Heart_Atrial_Appendage	eGFR-PAD	114294	LACTB	15	63413999	63434260	263	11	1434063	4.904	4.6946e-07
Heart_Atrial_Appendage	eGFR-PAD	8120	AP3B2	15	83328033	83378660	373	21	1434670	5.5346	1.5595e-08
Heart_Atrial_Appendage	eGFR-PAD	53339	BTBD1	15	83685175	83736106	57	5	1443478	4.7363	1.0883e-06
Heart_Atrial_Appendage	eGFR-PAD	10131	TRAP1	16	3708038	3767598	21	4	1414106	5.3156	5.3161e-08
Heart_Atrial_Appendage	eGFR-PAD	163115	ZNF781	19	38158650	38183216	312	13	1431752	5.0265	2.4971e-07
Heart_Atrial_Appendage	eGFR-Stroke	343263	MYBPHL	1	109834987	109849663	13	2	2290256	5.2337	8.3082e-08
Heart_Atrial_Appendage	eGFR-Stroke	284612	SYPL2	1	110009100	110024764	127	18	2283079	5.0469	2.2446e-07
Heart_Atrial_Appendage	eGFR-Stroke	54460	MRPS21	1	150266262	150281414	711	15	2293945	4.6372	1.7655e-06
Heart_Atrial_Appendage	eGFR-Stroke	1893	ECM1	1	150480487	150486265	48	4	2296275	5.2621	7.1216e-08
Heart_Atrial_Appendage	eGFR-Stroke	54507	ADAMTSL4	1	150521846	150533413	158	3	2303516	4.5798	2.3272e-06
Heart_Atrial_Appendage	eGFR-Stroke	64218	SEMA4A	1	156117145	156147542	16	3	2286405	4.795	8.1326e-07
Heart_Atrial_Appendage	eGFR-Stroke	7035	TFPI	2	188328957	188419219	289	12	2301315	5.8614	2.295e-09
Heart_Atrial_Appendage	eGFR-Stroke	79800	CARF	2	203776978	203851060	291	4	2307855	4.6033	2.0795e-06
Heart_Atrial_Appendage	eGFR-Stroke	1373	CPS1	2	211342406	211543831	261	9	2295678	5.0867	1.8214e-07
Heart_Atrial_Appendage	eGFR-Stroke	10180	RBM6	3	49977474	50114685	1074	27	2294664	4.6345	1.7892e-06
Heart_Atrial_Appendage	eGFR-Stroke	346157	ZNF391	6	27356524	27371683	918	25	2302644	5.3676	3.9906e-08
Heart_Atrial_Appendage	eGFR-Stroke	57176	VARS2	6	30881982	30894236	763	29	2258431	5.845	2.5336e-09
Heart_Atrial_Appendage	eGFR-Stroke	170679	PSORS1C1	6	31082608	31107869	1630	36	2267938	5.8159	3.0163e-09
Heart_Atrial_Appendage	eGFR-Stroke	54535	CCHCR1	6	31110216	31126015	1423	37	2270882	6.2986	1.5021e-10
Heart_Atrial_Appendage	eGFR-Stroke	5460	POU5F1	6	31132114	31138451	1768	45	2272175	5.452	2.4899e-08
Heart_Atrial_Appendage	eGFR-Stroke	3107	HLA-C	6	31236526	31239913	2309	50	2268717	5.3675	3.9929e-08
Heart_Atrial_Appendage	eGFR-Stroke	4277	MICB	6	31462054	31478901	836	33	2271898	4.7714	9.148e-07
Heart_Atrial_Appendage	eGFR-Stroke	1460	CSNK2B	6	31632995	31637844	107	9	2291681	4.6411	1.7331e-06
Heart_Atrial_Appendage	eGFR-Stroke	58496	LY6G5B	6	31638728	31640227	625	27	2272507	5.7663	4.0516e-09
Heart_Atrial_Appendage	eGFR-Stroke	720	C4A	6	31949834	31970457	2381	43	2261182	6.9513	1.8103e-12
Heart_Atrial_Appendage	eGFR-Stroke	1388	ATF6B	6	32083045	32096017	397	34	2267265	4.8587	5.9083e-07
Heart_Atrial_Appendage	eGFR-Stroke	4855	NOTCH4	6	32162620	32191844	753	34	2251245	5.6062	1.0344e-08
Heart_Atrial_Appendage	eGFR-Stroke	401262	CRIP3	6	43273211	43277005	87	6	2303397	4.6908	1.3606e-06
Heart_Atrial_Appendage	eGFR-Stroke	84456	L3MBTL3	6	130339728	130462594	112	6	2306063	5.0353	2.3858e-07
Heart_Atrial_Appendage	eGFR-Stroke	2990	GUSB	7	65425671	65447301	631	9	2293215	4.6261	1.8631e-06
Heart_Atrial_Appendage	eGFR-Stroke	9258	MFHAS1	8	8640864	8751131	1305	24	2288949	4.6209	1.9106e-06
Heart_Atrial_Appendage	eGFR-Stroke	28	ABO	9	136130563	136150630	259	20	2267616	5.2742	6.6681e-08
Heart_Atrial_Appendage	eGFR-Stroke	84153	RNASEH2C	11	65485144	65488409	115	13	2302491	5.0245	2.5241e-07
Heart_Atrial_Appendage	eGFR-Stroke	254122	SNX32	11	65601305	65621578	303	18	2297623	4.863	5.7801e-07
Heart_Atrial_Appendage	eGFR-Stroke	83638	C11orf68	11	65684281	65686531	8	2	2279357	4.7075	1.254e-06
Heart_Atrial_Appendage	eGFR-Stroke	6540	SLC6A13	12	329787	372039	37	4	2260618	5.259	7.2409e-08
Heart_Atrial_Appendage	eGFR-Stroke	84318	CCDC77	12	498516	551811	182	5	2277979	5.1733	1.1498e-07
Heart_Atrial_Appendage	eGFR-Stroke	91012	CERS5	12	50523581	50561154	349	7	2302507	4.7049	1.2701e-06
Heart_Atrial_Appendage	eGFR-Stroke	217	ALDH2	12	112204691	112247789	430	5	2300736	4.7274	1.1372e-06
Heart_Atrial_Appendage	eGFR-Stroke	89894	TMEM116	12	112369086	112451023	901	10	2293064	5.5198	1.6968e-08
Heart_Atrial_Appendage	eGFR-Stroke	4123	MAN2C1	15	75648133	75661455	385	19	2282991	4.6699	1.5065e-06
Heart_Atrial_Appendage	eGFR-Stroke	1800	DPEP1	16	89679716	89707216	10	3	2265870	4.8143	7.3876e-07
Heart_Atrial_Appendage	eGFR-Stroke	8558	CDK10	16	89753076	89762772	535	29	2268535	5.6021	1.0586e-08
Heart_Atrial_Appendage	eGFR-Stroke	124044	SPATA2L	16	89762765	89768131	73	4	2268186	4.6408	1.7355e-06
Heart_Atrial_Appendage	eGFR-Stroke	9605	VPS9D1	16	89773541	89787398	271	16	2271446	5.4444	2.5983e-08
Heart_Atrial_Appendage	eGFR-Stroke	146691	TOM1L2	17	17746822	17875784	85	2	2303065	4.6456	1.6957e-06
Heart_Atrial_Appendage	eGFR-Stroke	91647	ATPAF2	17	17921334	17942483	287	4	2302795	4.8163	7.3117e-07
Heart_Atrial_Appendage	eGFR-Stroke	90507	SCRN2	17	45915047	45918699	215	27	2291334	4.7196	1.1813e-06
Heart_Atrial_Appendage	eGFR-Stroke	54894	RNF43	17	56431037	56494931	201	5	2304754	4.788	8.4235e-07
Heart_Atrial_Appendage	eGFR-Stroke	2524	FUT2	19	49199228	49209191	23	3	2274884	4.7298	1.1239e-06
Heart_Atrial_Appendage	eGFR-Stroke	284359	IZUMO1	19	49244073	49250831	98	6	2279504	4.5548	2.6214e-06
Heart_Atrial_Appendage	eGFR-Stroke	2686	GGT7	20	33432523	33460661	52	3	2304385	4.5554	2.6144e-06
Heart_Atrial_Appendage	eGFR-Stroke	26133	TRPC4AP	20	33590207	33680618	77	3	2301344	5.1039	1.664e-07
Heart_Atrial_Appendage	eGFR-Stroke	55741	EDEM2	20	33703160	33735161	608	18	2300653	5.5069	1.8265e-08
Heart_Atrial_Appendage	eGFR-Stroke	2033	EP300	22	41488614	41576081	12	2	2288207	4.7996	7.9489e-07
H) Heart_Left_Ventricle (E8)
P < 1.31e-06	Bonferroni-corrected significant (i.e., P is lower than 0.05 / nGenes / nTrait pairs = 0.05 / 6356 / 6 = 1.31e-06)
1.31e-06 < P < 7.87e-06	Nominally significant (i.e., P is lower than 0.05 / nGenes = 0.05 / 6356 = 7.87e-06)
Tissue	Trait	GENE	SYMBOL	CHR	START	STOP	NSNPS	NPARAM	N	ZSTAT	P
Heart_Left_Ventricle	eGFR-AF	6920	TCEA3	1	23707555	23751269	354	22	2012958	5.4092	3.1661e-08
Heart_Left_Ventricle	eGFR-AF	83667	SESN2	1	28585963	28609002	107	5	2001820	4.5583	2.5784e-06
Heart_Left_Ventricle	eGFR-AF	845	CASQ2	1	116242624	116311426	83	3	2018858	4.8803	5.2953e-07
Heart_Left_Ventricle	eGFR-AF	54460	MRPS21	1	150266262	150281414	658	14	2018883	5.1376	1.3912e-07
Heart_Left_Ventricle	eGFR-AF	8751	ADAM15	1	155023748	155035252	116	6	2019262	4.5408	2.8024e-06
Heart_Left_Ventricle	eGFR-AF	6016	RIT1	1	155867599	155881193	310	8	2012380	4.6318	1.8128e-06
Heart_Left_Ventricle	eGFR-AF	149281	NTMT2	1	170115188	170136923	121	13	2024234	4.697	1.3202e-06
Heart_Left_Ventricle	eGFR-AF	5208	PFKFB2	1	207207761	207254368	33	3	2021669	6.1566	3.7159e-10
Heart_Left_Ventricle	eGFR-AF	339804	C2orf74	2	61372221	61391964	984	26	2017994	4.8659	5.6974e-07
Heart_Left_Ventricle	eGFR-AF	64395	GMCL1	2	70056818	70106727	181	7	2022083	5.9194	1.6159e-09
Heart_Left_Ventricle	eGFR-AF	92	ACVR2A	2	148602086	148688396	249	12	2026606	7.2507	2.0737e-13
Heart_Left_Ventricle	eGFR-AF	9941	EXOG	3	38537763	38583721	2	1	1992570	4.5698	2.4404e-06
Heart_Left_Ventricle	eGFR-AF	3700	ITIH4	3	52847006	52864717	431	10	2021437	4.6786	1.4439e-06
Heart_Left_Ventricle	eGFR-AF	10550	ARL6IP5	3	69134090	69155239	28	4	2002436	4.5521	2.6557e-06
Heart_Left_Ventricle	eGFR-AF	9657	IQCB1	3	121488608	121553926	412	15	2028584	4.6865	1.3897e-06
Heart_Left_Ventricle	eGFR-AF	5096	PCCB	3	135969167	136056737	161	6	2026463	5.1339	1.4187e-07
Heart_Left_Ventricle	eGFR-AF	56606	SLC2A9	4	9827848	10041872	24	3	2005775	5.1234	1.5002e-07
Heart_Left_Ventricle	eGFR-AF	7323	UBE2D3	4	103715540	103790050	261	2	2017274	6.7964	5.3635e-12
Heart_Left_Ventricle	eGFR-AF	56898	BDH2	4	103998770	104021024	781	15	2020655	7.6729	8.4102e-15
Heart_Left_Ventricle	eGFR-AF	6550	SLC9A3	5	473298	524549	404	22	1993094	5.0969	1.7267e-07
Heart_Left_Ventricle	eGFR-AF	51308	REEP2	5	137774690	137782658	94	7	2021758	5.3411	4.6181e-08
Heart_Left_Ventricle	eGFR-AF	10636	RGS14	5	176784704	176799599	89	11	1986363	5.8542	2.3966e-09
Heart_Left_Ventricle	eGFR-AF	11118	BTN3A2	6	26365387	26378548	1175	28	2021778	5.4472	2.5584e-08
Heart_Left_Ventricle	eGFR-AF	170679	PSORS1C1	6	31082608	31107869	1419	35	1993195	4.6346	1.7884e-06
Heart_Left_Ventricle	eGFR-AF	3107	HLA-C	6	31236526	31239913	2441	53	1992610	4.9685	3.3743e-07
Heart_Left_Ventricle	eGFR-AF	1460	CSNK2B	6	31632995	31637844	169	16	2009649	4.8404	6.4793e-07
Heart_Left_Ventricle	eGFR-AF	58496	LY6G5B	6	31638728	31640227	921	34	1993505	5.7543	4.3508e-09
Heart_Left_Ventricle	eGFR-AF	23564	DDAH2	6	31694817	31698039	74	6	2017694	4.9283	4.1478e-07
Heart_Left_Ventricle	eGFR-AF	720	C4A	6	31949834	31970457	1999	37	1983106	5.1812	1.1022e-07
Heart_Left_Ventricle	eGFR-AF	401262	CRIP3	6	43273211	43277005	101	7	2023995	4.9107	4.5384e-07
Heart_Left_Ventricle	eGFR-AF	89845	ABCC10	6	43395282	43418163	7	1	2033238	4.6648	1.5444e-06
Heart_Left_Ventricle	eGFR-AF	84456	L3MBTL3	6	130339728	130462594	80	3	2029594	5.6204	9.5266e-09
Heart_Left_Ventricle	eGFR-AF	2070	EYA4	6	133561512	133853258	411	17	2020419	5.6316	8.9274e-09
Heart_Left_Ventricle	eGFR-AF	6943	TCF21	6	134210259	134216675	13	3	2008019	5.5443	1.4756e-08
Heart_Left_Ventricle	eGFR-AF	137075	CLDN23	8	8559666	8561617	401	15	2013784	6.013	9.1042e-10
Heart_Left_Ventricle	eGFR-AF	252969	NEIL2	8	11627172	11644854	318	17	2000308	6.8384	4.0036e-12
Heart_Left_Ventricle	eGFR-AF	2222	FDFT1	8	11653467	11696818	191	6	1988919	6.1851	3.1037e-10
Heart_Left_Ventricle	eGFR-AF	28	ABO	9	136130563	136150630	204	22	1997065	5.211	9.3932e-08
Heart_Left_Ventricle	eGFR-AF	56624	ASAH2	10	51947000	52008370	282	21	2007177	4.627	1.8547e-06
Heart_Left_Ventricle	eGFR-AF	653308	ASAH2B	10	52499688	52516948	245	24	1997688	4.5919	2.1962e-06
Heart_Left_Ventricle	eGFR-AF	221035	REEP3	10	65281113	65384883	29	3	2022256	5.152	1.2883e-07
Heart_Left_Ventricle	eGFR-AF	25961	NUDT13	10	74870133	74891583	843	3	2020893	4.8523	6.1018e-07
Heart_Left_Ventricle	eGFR-AF	11319	ECD	10	74894282	74927853	172	1	2028115	4.6549	1.6205e-06
Heart_Left_Ventricle	eGFR-AF	23234	DNAJC9	10	75002582	75007025	335	3	2020904	4.7693	9.2425e-07
Heart_Left_Ventricle	eGFR-AF	51021	MRPS16	10	75008601	75012451	299	2	2023785	4.7216	1.1697e-06
Heart_Left_Ventricle	eGFR-AF	118491	CFAP70	10	75013516	75119425	855	3	2019994	4.913	4.4843e-07
Heart_Left_Ventricle	eGFR-AF	5309	PITX3	10	103989946	104001231	169	11	2026263	6.7535	7.2166e-12
Heart_Left_Ventricle	eGFR-AF	79004	CUEDC2	10	104183002	104192423	2	1	1992570	5.4047	3.2461e-08
Heart_Left_Ventricle	eGFR-AF	399818	EEF1AKMT2	10	126434336	126480439	288	18	2014135	6.8249	4.4007e-12
Heart_Left_Ventricle	eGFR-AF	4296	MAP3K11	11	65365226	65381720	67	6	2022196	5.5386	1.5247e-08
Heart_Left_Ventricle	eGFR-AF	84153	RNASEH2C	11	65485144	65488409	146	15	2020797	5.8009	3.2979e-09
Heart_Left_Ventricle	eGFR-AF	341567	H1-7	12	48722763	48724062	66	2	2019038	4.7537	9.9842e-07
Heart_Left_Ventricle	eGFR-AF	4666	NACA	12	57106211	57119326	91	3	2019674	5.0852	1.8358e-07
Heart_Left_Ventricle	eGFR-AF	80212	CCDC92	12	124420955	124457373	212	14	2017476	6.0961	5.4357e-10
Heart_Left_Ventricle	eGFR-AF	144348	ZNF664	12	124457699	124499986	110	4	2024077	5.6042	1.0463e-08
Heart_Left_Ventricle	eGFR-AF	26094	DCAF4	14	73393040	73428825	76	4	2019690	4.8055	7.7182e-07
Heart_Left_Ventricle	eGFR-AF	5663	PSEN1	14	73603143	73690399	88	5	2020979	4.5956	2.158e-06
Heart_Left_Ventricle	eGFR-AF	51203	NUSAP1	15	41624892	41673248	232	6	2017643	4.8873	5.1118e-07
Heart_Left_Ventricle	eGFR-AF	51103	NDUFAF1	15	41679547	41694658	435	19	2010261	5.1478	1.3175e-07
Heart_Left_Ventricle	eGFR-AF	196951	FAM227B	15	49618822	49913128	387	9	2028526	5.1449	1.3382e-07
Heart_Left_Ventricle	eGFR-AF	4123	MAN2C1	15	75648133	75661455	286	13	2003761	5.3257	5.0295e-08
Heart_Left_Ventricle	eGFR-AF	10073	SNUPN	15	75890424	75918719	153	5	2009929	4.7812	8.7127e-07
Heart_Left_Ventricle	eGFR-AF	3480	IGF1R	15	99192272	99507759	53	2	1997920	6.5824	2.3145e-11
Heart_Left_Ventricle	eGFR-AF	117166	WFIKKN1	16	681012	684116	206	8	1984893	4.7663	9.3826e-07
Heart_Left_Ventricle	eGFR-AF	84326	METTL26	16	684429	686371	208	8	1986568	4.8183	7.2405e-07
Heart_Left_Ventricle	eGFR-AF	197335	WDR90	16	699363	717833	197	10	1989516	4.6058	2.0546e-06
Heart_Left_Ventricle	eGFR-AF	89941	RHOT2	16	718083	724174	50	4	1978427	4.8673	5.6557e-07
Heart_Left_Ventricle	eGFR-AF	84264	HAGHL	16	776958	779715	263	9	1980648	5.4905	2.0039e-08
Heart_Left_Ventricle	eGFR-AF	64428	CIAO3	16	779753	790997	47	4	1976422	4.8139	7.3996e-07
Heart_Left_Ventricle	eGFR-AF	10131	TRAP1	16	3708038	3767598	25	5	1990316	5.3743	3.8448e-08
Heart_Left_Ventricle	eGFR-AF	6799	SULT1A2	16	28603264	28611058	384	10	1992769	4.539	2.8264e-06
Heart_Left_Ventricle	eGFR-AF	8558	CDK10	16	89753076	89762772	543	31	1989840	7.0121	1.1739e-12
Heart_Left_Ventricle	eGFR-AF	9605	VPS9D1	16	89773541	89787398	256	13	1991584	5.9936	1.0264e-09
Heart_Left_Ventricle	eGFR-AF	5409	PNMT	17	37824234	37826728	53	2	2025063	4.8697	5.5897e-07
Heart_Left_Ventricle	eGFR-AF	93210	PGAP3	17	37827375	37844310	165	7	2015096	5.8482	2.4843e-09
Heart_Left_Ventricle	eGFR-AF	55876	GSDMB	17	38060848	38074903	214	2	2028078	5.5956	1.0993e-08
Heart_Left_Ventricle	eGFR-AF	284110	GSDMA	17	38119226	38134019	322	10	2014972	5.6959	6.1361e-09
Heart_Left_Ventricle	eGFR-AF	5573	PRKAR1A	17	66507921	66547457	83	9	2019369	5.0102	2.7189e-07
Heart_Left_Ventricle	eGFR-AF	339231	ARL16	17	79648224	79650954	217	12	2018781	4.9276	4.1613e-07
Heart_Left_Ventricle	eGFR-AF	84902	CEP89	19	33369904	33462930	32	2	2025894	4.9829	3.1319e-07
Heart_Left_Ventricle	eGFR-AF	55245	UQCC1	20	33890369	33999945	127	2	2024029	5.3183	5.2379e-08
Heart_Left_Ventricle	eGFR-AF	8904	CPNE1	20	34213953	34252878	785	14	2020004	5.5518	1.4138e-08
Heart_Left_Ventricle	eGFR-AF	6948	TCN2	22	31003070	31023047	36	7	2024437	4.7412	1.0625e-06
Heart_Left_Ventricle	eGFR-AF	115650	TNFRSF13C	22	42321036	42322821	95	3	2003188	4.662	1.5658e-06
Heart_Left_Ventricle	eGFR-CAD	842	CASP9	1	15817896	15851407	248	10	2148789	4.8049	7.7411e-07
Heart_Left_Ventricle	eGFR-CAD	128272	ARHGEF19	1	16524599	16539104	298	11	2150777	4.9722	3.3104e-07
Heart_Left_Ventricle	eGFR-CAD	80818	ZNF436	1	23685941	23696357	102	10	2134042	4.7203	1.1774e-06
Heart_Left_Ventricle	eGFR-CAD	2268	FGR	1	27938800	27961727	124	9	2127966	5.3998	3.336e-08
Heart_Left_Ventricle	eGFR-CAD	5052	PRDX1	1	45976707	45988562	109	7	2151315	4.6304	1.8247e-06
Heart_Left_Ventricle	eGFR-CAD	56267	KYAT3	1	89401456	89458643	218	12	2157661	4.9888	3.0384e-07
Heart_Left_Ventricle	eGFR-CAD	84722	PSRC1	1	109822176	109825790	1	1	2122234	7.2502	2.081e-13
Heart_Left_Ventricle	eGFR-CAD	343263	MYBPHL	1	109834987	109849663	5	2	2112004	6.9662	1.6278e-12
Heart_Left_Ventricle	eGFR-CAD	284612	SYPL2	1	110009100	110024764	133	18	2132629	6.1904	3.0002e-10
Heart_Left_Ventricle	eGFR-CAD	57463	AMIGO1	1	110049446	110052336	104	10	2140973	6.4551	5.406e-11
Heart_Left_Ventricle	eGFR-CAD	54460	MRPS21	1	150266262	150281414	658	14	2142667	4.8453	6.3218e-07
Heart_Left_Ventricle	eGFR-CAD	80222	TARS2	1	150459840	150480085	291	5	2153282	4.8763	5.406e-07
Heart_Left_Ventricle	eGFR-CAD	1520	CTSS	1	150702672	150738433	557	8	2152923	6.0455	7.4485e-10
Heart_Left_Ventricle	eGFR-CAD	405	ARNT	1	150782181	150849244	246	11	2160770	6.0389	7.7605e-10
Heart_Left_Ventricle	eGFR-CAD	8416	ANXA9	1	150954499	150968114	339	4	2160979	5.4302	2.8141e-08
Heart_Left_Ventricle	eGFR-CAD	10806	SDCCAG8	1	243419307	243663393	129	4	2128223	4.9138	4.4653e-07
Heart_Left_Ventricle	eGFR-CAD	2677	GGCX	2	85771978	85788657	94	6	2148524	5.1023	1.6781e-07
Heart_Left_Ventricle	eGFR-CAD	129303	TMEM150A	2	85825670	85829822	13	1	2143818	4.5909	2.2062e-06
Heart_Left_Ventricle	eGFR-CAD	10713	USP39	2	85829965	85876407	18	2	2142969	4.9308	4.0948e-07
Heart_Left_Ventricle	eGFR-CAD	92	ACVR2A	2	148602086	148688396	249	12	2151611	7.0566	8.5327e-13
Heart_Left_Ventricle	eGFR-CAD	7035	TFPI	2	188328957	188419219	214	27	2136039	4.9975	2.9035e-07
Heart_Left_Ventricle	eGFR-CAD	130026	ICA1L	2	203637873	203736708	131	5	2146648	6.0471	7.3753e-10
Heart_Left_Ventricle	eGFR-CAD	993	CDC25A	3	48198668	48230153	627	9	2147026	5.3093	5.5034e-08
Heart_Left_Ventricle	eGFR-CAD	51385	ZNF589	3	48282596	48312480	723	13	2145675	5.8136	3.0578e-09
Heart_Left_Ventricle	eGFR-CAD	10201	NME6	3	48335485	48343719	223	4	2149980	4.7375	1.0817e-06
Heart_Left_Ventricle	eGFR-CAD	51372	TMA7	3	48481686	48485537	352	10	2138687	6.3679	9.5804e-11
Heart_Left_Ventricle	eGFR-CAD	84126	ATRIP	3	48488114	48509044	20	3	2087646	5.3684	3.9727e-08
Heart_Left_Ventricle	eGFR-CAD	11277	TREX1	3	48506919	48509044	424	13	2141218	5.949	1.3486e-09
Heart_Left_Ventricle	eGFR-CAD	51447	IP6K2	3	48725436	48754711	91	2	2156426	6.822	4.4888e-12
Heart_Left_Ventricle	eGFR-CAD	4485	MST1	3	49721380	49726196	78	6	2148408	6.4349	6.1775e-11
Heart_Left_Ventricle	eGFR-CAD	63891	RNF123	3	49726950	49758962	79	2	2161355	5.1604	1.232e-07
Heart_Left_Ventricle	eGFR-CAD	29925	GMPPB	3	49758909	49761407	644	15	2145322	5.4104	3.1449e-08
Heart_Left_Ventricle	eGFR-CAD	4486	MST1R	3	49924435	49941311	137	3	2155334	5.0304	2.4467e-07
Heart_Left_Ventricle	eGFR-CAD	10180	RBM6	3	49977474	50114685	941	23	2150688	7.5069	3.0276e-14
Heart_Left_Ventricle	eGFR-CAD	6405	SEMA3F	3	50192562	50226508	188	4	2154433	4.6869	1.3866e-06
Heart_Left_Ventricle	eGFR-CAD	8372	HYAL3	3	50330259	50336899	156	18	2130084	6.8683	3.248e-12
Heart_Left_Ventricle	eGFR-CAD	132160	PPM1M	3	52279782	52284615	310	11	2149659	5.653	7.8817e-09
Heart_Left_Ventricle	eGFR-CAD	64943	NT5DC2	3	52558385	52569093	528	6	2160264	5.8111	3.1041e-09
Heart_Left_Ventricle	eGFR-CAD	26354	GNL3	3	52719936	52728513	391	5	2158403	5.4973	1.928e-08
Heart_Left_Ventricle	eGFR-CAD	6787	NEK4	3	52744796	52804965	248	2	2164486	5.303	5.696e-08
Heart_Left_Ventricle	eGFR-CAD	3700	ITIH4	3	52847006	52864717	431	10	2151962	5.8114	3.0985e-09
Heart_Left_Ventricle	eGFR-CAD	27031	NPHP3	3	132399453	132441303	296	17	2147557	4.713	1.2205e-06
Heart_Left_Ventricle	eGFR-CAD	5096	PCCB	3	135969167	136056737	161	6	2158771	5.3014	5.7453e-08
Heart_Left_Ventricle	eGFR-CAD	170506	DHX36	3	153993452	154042286	352	6	2147348	7.0737	7.5417e-13
Heart_Left_Ventricle	eGFR-CAD	118	ADD1	4	2845454	2931803	199	12	2142586	5.3037	5.6748e-08
Heart_Left_Ventricle	eGFR-CAD	8572	PDLIM4	5	131593351	131609147	484	17	2143753	6.2204	2.4796e-10
Heart_Left_Ventricle	eGFR-CAD	7741	ZSCAN26	6	28234788	28246001	1140	17	2122437	4.6074	2.0389e-06
Heart_Left_Ventricle	eGFR-CAD	7932	OR2H2	6	29553818	29556745	1454	18	2020690	4.8111	7.5034e-07
Heart_Left_Ventricle	eGFR-CAD	346171	ZFP57	6	29640169	29644931	2688	37	2019634	5.0131	2.6774e-07
Heart_Left_Ventricle	eGFR-CAD	3135	HLA-G	6	29794756	29798899	334	9	1962971	4.5762	2.3677e-06
Heart_Left_Ventricle	eGFR-CAD	57176	VARS2	6	30881982	30894236	1081	35	2003470	7.7836	3.5254e-15
Heart_Left_Ventricle	eGFR-CAD	170679	PSORS1C1	6	31082608	31107869	1419	35	2036976	6.8622	3.3906e-12
Heart_Left_Ventricle	eGFR-CAD	5460	POU5F1	6	31132114	31138451	1437	42	2051518	5.9181	1.6285e-09
Heart_Left_Ventricle	eGFR-CAD	3107	HLA-C	6	31236526	31239913	2441	53	2043467	6.8088	4.9211e-12
Heart_Left_Ventricle	eGFR-CAD	1460	CSNK2B	6	31632995	31637844	169	16	2052699	6.2422	2.1578e-10
Heart_Left_Ventricle	eGFR-CAD	58496	LY6G5B	6	31638728	31640227	921	34	2021030	7.5947	1.5424e-14
Heart_Left_Ventricle	eGFR-CAD	80741	LY6G5C	6	31644461	31648150	76	6	2018139	5.6708	7.107e-09
Heart_Left_Ventricle	eGFR-CAD	7936	NELFE	6	31919864	31926864	3	1	2047376	4.5582	2.5795e-06
Heart_Left_Ventricle	eGFR-CAD	720	C4A	6	31949834	31970457	1999	37	2015609	6.2244	2.4163e-10
Heart_Left_Ventricle	eGFR-CAD	721	C4B	6	31982572	32003195	27	6	2015855	5.1032	1.6694e-07
Heart_Left_Ventricle	eGFR-CAD	1589	CYP21A2	6	32006093	32009447	402	16	2009303	5.243	7.8999e-08
Heart_Left_Ventricle	eGFR-CAD	1388	ATF6B	6	32083045	32096017	710	30	2008152	8.0435	4.3652e-16
Heart_Left_Ventricle	eGFR-CAD	6048	RNF5	6	32146162	32148570	606	18	2014922	4.6907	1.3617e-06
Heart_Left_Ventricle	eGFR-CAD	4855	NOTCH4	6	32162620	32191844	1349	28	1997714	5.6144	9.8599e-09
Heart_Left_Ventricle	eGFR-CAD	3123	HLA-DRB1	6	32546546	32557613	1235	27	1982307	5.7555	4.3186e-09
Heart_Left_Ventricle	eGFR-CAD	3117	HLA-DQA1	6	32605169	32612152	1969	36	1987327	7.2882	1.5709e-13
Heart_Left_Ventricle	eGFR-CAD	3119	HLA-DQB1	6	32627241	32634466	2162	37	1986137	6.0564	6.9597e-10
Heart_Left_Ventricle	eGFR-CAD	3118	HLA-DQA2	6	32709156	32714664	1969	36	1987327	7.2882	1.5709e-13
Heart_Left_Ventricle	eGFR-CAD	3120	HLA-DQB2	6	32723837	32731330	2030	36	1985214	5.5778	1.2176e-08
Heart_Left_Ventricle	eGFR-CAD	6631	SNRPC	6	34724871	34741634	361	6	2152913	5.5064	1.8308e-08
Heart_Left_Ventricle	eGFR-CAD	54887	BLTP3A	6	34759794	34845291	544	15	2149232	5.8073	3.175e-09
Heart_Left_Ventricle	eGFR-CAD	89845	ABCC10	6	43395282	43418163	7	1	2164788	5.0531	2.1737e-07
Heart_Left_Ventricle	eGFR-CAD	84456	L3MBTL3	6	130339728	130462594	80	3	2162497	6.1456	3.9843e-10
Heart_Left_Ventricle	eGFR-CAD	6943	TCF21	6	134210259	134216675	7	2	2129806	7.5886	1.6171e-14
Heart_Left_Ventricle	eGFR-CAD	6580	SLC22A1	6	160542821	160580147	42	3	2160304	4.7658	9.4067e-07
Heart_Left_Ventricle	eGFR-CAD	6581	SLC22A3	6	160769405	160873613	37	5	2155238	5.2239	8.7581e-08
Heart_Left_Ventricle	eGFR-CAD	908	CCT6A	7	56119378	56131682	46	3	2146944	5.0788	1.8996e-07
Heart_Left_Ventricle	eGFR-CAD	25870	SUMF2	7	56131700	56148365	284	14	2149374	4.9281	4.1526e-07
Heart_Left_Ventricle	eGFR-CAD	137075	CLDN23	8	8559666	8561617	401	15	2144087	6.0746	6.2155e-10
Heart_Left_Ventricle	eGFR-CAD	252969	NEIL2	8	11627172	11644854	318	17	2120307	4.7031	1.2815e-06
Heart_Left_Ventricle	eGFR-CAD	2683	B4GALT1	9	33110636	33167356	34	3	2153056	4.8277	6.9064e-07
Heart_Left_Ventricle	eGFR-CAD	28	ABO	9	136130563	136150630	204	22	2103809	5.6692	7.1718e-09
Heart_Left_Ventricle	eGFR-CAD	54708	MARCHF5	10	94050920	94113721	148	5	2156423	4.5414	2.7943e-06
Heart_Left_Ventricle	eGFR-CAD	84833	ATP5MK	10	105148807	105156270	18	1	2160035	5.1951	1.023e-07
Heart_Left_Ventricle	eGFR-CAD	23625	FAM89B	11	65339820	65341669	25	4	2149616	6.5836	2.2962e-11
Heart_Left_Ventricle	eGFR-CAD	254102	EHBP1L1	11	65343509	65360121	67	10	2145386	6.5055	3.872e-11
Heart_Left_Ventricle	eGFR-CAD	4296	MAP3K11	11	65365226	65381720	67	6	2151617	6.1369	4.2076e-10
Heart_Left_Ventricle	eGFR-CAD	84153	RNASEH2C	11	65485144	65488409	146	15	2149262	6.1642	3.5414e-10
Heart_Left_Ventricle	eGFR-CAD	143872	ARHGAP42	11	100558407	100861656	11	2	2117626	5.3744	3.842e-08
Heart_Left_Ventricle	eGFR-CAD	6540	SLC6A13	12	329787	372039	72	2	2146955	5.6033	1.0518e-08
Heart_Left_Ventricle	eGFR-CAD	84318	CCDC77	12	498516	551811	175	4	2132813	5.8821	2.026e-09
Heart_Left_Ventricle	eGFR-CAD	341567	H1-7	12	48722763	48724062	66	2	2144329	5.6504	8.0061e-09
Heart_Left_Ventricle	eGFR-CAD	54458	PRR13	12	53835433	53840427	163	7	2131756	4.735	1.0952e-06
Heart_Left_Ventricle	eGFR-CAD	6821	SUOX	12	56391043	56399309	161	9	2135307	4.9563	3.593e-07
Heart_Left_Ventricle	eGFR-CAD	6231	RPS26	12	56435686	56438007	268	15	2126812	5.0641	2.052e-07
Heart_Left_Ventricle	eGFR-CAD	80724	ACAD10	12	112123857	112194911	81	4	2145878	5.9898	1.0505e-09
Heart_Left_Ventricle	eGFR-CAD	217	ALDH2	12	112204691	112247789	345	4	2151330	5.1998	9.977e-08
Heart_Left_Ventricle	eGFR-CAD	8550	MAPKAPK5	12	112280032	112331228	260	3	2155517	5.4301	2.8154e-08
Heart_Left_Ventricle	eGFR-CAD	89894	TMEM116	12	112369086	112451023	477	4	2155761	6.1918	2.9743e-10
Heart_Left_Ventricle	eGFR-CAD	64897	C12orf43	12	121440835	121454300	98	12	2135478	5.0837	1.8504e-07
Heart_Left_Ventricle	eGFR-CAD	80212	CCDC92	12	124420955	124457373	212	14	2144475	6.4919	4.2367e-11
Heart_Left_Ventricle	eGFR-CAD	144348	ZNF664	12	124457699	124499986	110	4	2150606	5.8218	2.9105e-09
Heart_Left_Ventricle	eGFR-CAD	55608	ANKRD10	13	111530887	111567454	2	1	2138773	5.5578	1.3663e-08
Heart_Left_Ventricle	eGFR-CAD	123096	SLC25A29	14	100745514	100772884	5	1	2100769	4.8187	7.224e-07
Heart_Left_Ventricle	eGFR-CAD	11339	OIP5	15	41601466	41624819	81	2	2158847	4.9885	3.0426e-07
Heart_Left_Ventricle	eGFR-CAD	51203	NUSAP1	15	41624892	41673248	232	6	2149410	5.9865	1.0719e-09
Heart_Left_Ventricle	eGFR-CAD	51103	NDUFAF1	15	41679547	41694658	435	19	2139339	6.5994	2.0648e-11
Heart_Left_Ventricle	eGFR-CAD	26015	RPAP1	15	41809374	41836464	328	13	2147536	4.9075	4.6119e-07
Heart_Left_Ventricle	eGFR-CAD	114294	LACTB	15	63413999	63434260	250	13	2150799	4.5586	2.5745e-06
Heart_Left_Ventricle	eGFR-CAD	11173	ADAMTS7	15	79051545	79103805	97	6	2122519	5.2175	9.0676e-08
Heart_Left_Ventricle	eGFR-CAD	1512	CTSH	15	79214092	79237436	49	10	2091056	4.6518	1.6455e-06
Heart_Left_Ventricle	eGFR-CAD	51673	TPPP3	16	67423710	67427449	63	8	2102331	5.0175	2.6171e-07
Heart_Left_Ventricle	eGFR-CAD	4775	NFATC3	16	68118654	68263162	200	10	2151579	5.2077	9.5621e-08
Heart_Left_Ventricle	eGFR-CAD	10428	CFDP1	16	75327608	75467387	118	4	2155327	5.3803	3.7178e-08
Heart_Left_Ventricle	eGFR-CAD	2622	GAS8	16	90086056	90111379	109	19	2106149	4.6761	1.4618e-06
Heart_Left_Ventricle	eGFR-CAD	6720	SREBF1	17	17714663	17740331	48	2	2156618	6.0065	9.4801e-10
Heart_Left_Ventricle	eGFR-CAD	83450	DRC3	17	17876127	17920203	5	1	2123755	4.7017	1.2901e-06
Heart_Left_Ventricle	eGFR-CAD	91647	ATPAF2	17	17921334	17942483	327	8	2152531	5.9205	1.6052e-09
Heart_Left_Ventricle	eGFR-CAD	79154	DHRS11	17	34948226	34957233	96	4	2109361	4.6636	1.5537e-06
Heart_Left_Ventricle	eGFR-CAD	55876	GSDMB	17	38060848	38074903	214	2	2122536	5.721	5.2947e-09
Heart_Left_Ventricle	eGFR-CAD	6774	STAT3	17	40465342	40540586	75	5	2143562	4.6697	1.5085e-06
Heart_Left_Ventricle	eGFR-CAD	516	ATP5MC1	17	46970148	46973233	382	13	2146145	5.6494	8.05e-09
Heart_Left_Ventricle	eGFR-CAD	6909	TBX2	17	59477257	59486827	1	1	2099460	6.0987	5.3477e-10
Heart_Left_Ventricle	eGFR-CAD	5573	PRKAR1A	17	66507921	66547457	83	9	2150029	6.9176	2.2967e-12
Heart_Left_Ventricle	eGFR-CAD	54757	FAM20A	17	66531257	66597095	26	3	2162710	4.9206	4.3132e-07
Heart_Left_Ventricle	eGFR-CAD	201292	TRIM65	17	73885041	73893084	42	4	2148315	4.6038	2.0744e-06
Heart_Left_Ventricle	eGFR-CAD	85302	FBF1	17	73905925	73937119	117	6	2145401	5.2684	6.8807e-08
Heart_Left_Ventricle	eGFR-CAD	57130	ATP13A1	19	19756007	19774512	13	1	2157046	5.7448	4.6008e-09
Heart_Left_Ventricle	eGFR-CAD	339324	ZNF260	19	37001589	37019248	70	5	2149184	6.4772	4.6732e-11
Heart_Left_Ventricle	eGFR-CAD	92285	ZNF585B	19	37672481	37701632	264	2	2164513	4.7941	8.1724e-07
Heart_Left_Ventricle	eGFR-CAD	22835	ZFP30	19	38123386	38148129	24	1	2167898	5.338	4.6995e-08
Heart_Left_Ventricle	eGFR-CAD	163115	ZNF781	19	38158650	38183216	397	13	2150981	7.3989	6.867e-14
Heart_Left_Ventricle	eGFR-CAD	147968	CAPN12	19	39220832	39235114	253	16	2135749	4.8206	7.1548e-07
Heart_Left_Ventricle	eGFR-CAD	2937	GSS	20	33516236	33543794	523	11	2155424	5.4106	3.1404e-08
Heart_Left_Ventricle	eGFR-CAD	26133	TRPC4AP	20	33590207	33680618	20	3	2118710	6.9069	2.4777e-12
Heart_Left_Ventricle	eGFR-CAD	55741	EDEM2	20	33703160	33735161	355	11	2155032	6.0554	7.0025e-10
Heart_Left_Ventricle	eGFR-CAD	10544	PROCR	20	33759740	33803771	208	14	2141828	7.2608	1.9242e-13
Heart_Left_Ventricle	eGFR-CAD	10287	RGS19	20	62704534	62711356	53	7	2019546	5.3422	4.5908e-08
Heart_Left_Ventricle	eGFR-CAD	4987	OPRL1	20	62711451	62731996	17	3	1977632	5.9161	1.6481e-09
Heart_Left_Ventricle	eGFR-CAD	8563	THOC5	22	29904156	29949749	288	14	2146997	4.6799	1.4348e-06
Heart_Left_Ventricle	eGFR-CAD	200312	RNF215	22	30774801	30783302	380	18	2150712	5.3332	4.8261e-08
Heart_Left_Ventricle	eGFR-CAD	115650	TNFRSF13C	22	42321036	42322821	95	3	2127873	5.0268	2.4938e-07
Heart_Left_Ventricle	eGFR-CAD	23170	TTLL12	22	43562628	43583137	47	7	2095418	4.8267	6.9406e-07
Heart_Left_Ventricle	eGFR-VTE	80818	ZNF436	1	23685941	23696357	102	10	2397138	5.0428	2.2944e-07
Heart_Left_Ventricle	eGFR-VTE	6920	TCEA3	1	23707555	23751269	354	22	2440301	6.239	2.2024e-10
Heart_Left_Ventricle	eGFR-VTE	55650	PIGV	1	27113739	27124894	216	5	2461013	6.1899	3.0102e-10
Heart_Left_Ventricle	eGFR-VTE	2268	FGR	1	27938800	27961727	124	9	2422260	6.7923	5.5175e-12
Heart_Left_Ventricle	eGFR-VTE	57708	MIER1	1	67390578	67454302	158	3	2454075	4.5865	2.2537e-06
Heart_Left_Ventricle	eGFR-VTE	8880	FUBP1	1	78409740	78444839	10	3	2387439	4.9564	3.5902e-07
Heart_Left_Ventricle	eGFR-VTE	56267	KYAT3	1	89401456	89458643	218	12	2469951	5.519	1.7051e-08
Heart_Left_Ventricle	eGFR-VTE	84722	PSRC1	1	109822176	109825790	1	1	2462594	4.8322	6.7516e-07
Heart_Left_Ventricle	eGFR-VTE	343263	MYBPHL	1	109834987	109849663	5	2	2447518	5.6649	7.3562e-09
Heart_Left_Ventricle	eGFR-VTE	54460	MRPS21	1	150266262	150281414	658	14	2452072	6.0456	7.4412e-10
Heart_Left_Ventricle	eGFR-VTE	80222	TARS2	1	150459840	150480085	291	5	2461174	6.7226	8.9254e-12
Heart_Left_Ventricle	eGFR-VTE	79762	C1orf115	1	220863628	220872499	257	9	2425016	4.5825	2.297e-06
Heart_Left_Ventricle	eGFR-VTE	9859	CEP170	1	243287730	243419284	40	2	2410175	4.6937	1.3417e-06
Heart_Left_Ventricle	eGFR-VTE	10806	SDCCAG8	1	243419307	243663393	129	4	2437215	5.3054	5.6213e-08
Heart_Left_Ventricle	eGFR-VTE	7035	TFPI	2	188328957	188419219	214	27	2448307	5.4922	1.9851e-08
Heart_Left_Ventricle	eGFR-VTE	9941	EXOG	3	38537763	38583721	2	1	2433479	5.2432	7.8925e-08
Heart_Left_Ventricle	eGFR-VTE	10180	RBM6	3	49977474	50114685	941	23	2437972	4.6901	1.3655e-06
Heart_Left_Ventricle	eGFR-VTE	11344	TWF2	3	52262626	52273183	17	2	2447250	4.6637	1.5529e-06
Heart_Left_Ventricle	eGFR-VTE	132160	PPM1M	3	52279782	52284615	310	11	2454237	5.3669	4.0061e-08
Heart_Left_Ventricle	eGFR-VTE	64943	NT5DC2	3	52558385	52569093	528	6	2469191	5.6513	7.9622e-09
Heart_Left_Ventricle	eGFR-VTE	26354	GNL3	3	52719936	52728513	391	5	2466617	5.6321	8.8997e-09
Heart_Left_Ventricle	eGFR-VTE	6787	NEK4	3	52744796	52804965	248	2	2474206	5.4883	2.0296e-08
Heart_Left_Ventricle	eGFR-VTE	3700	ITIH4	3	52847006	52864717	431	10	2460125	5.1926	1.0366e-07
Heart_Left_Ventricle	eGFR-VTE	9657	IQCB1	3	121488608	121553926	412	15	2465074	5.4914	1.9941e-08
Heart_Left_Ventricle	eGFR-VTE	6565	SLC15A2	3	121613171	121663034	634	17	2473624	4.9992	2.8783e-07
Heart_Left_Ventricle	eGFR-VTE	170506	DHX36	3	153993452	154042286	352	6	2470633	5.5643	1.3158e-08
Heart_Left_Ventricle	eGFR-VTE	8572	PDLIM4	5	131593351	131609147	484	17	2449968	5.1728	1.1529e-07
Heart_Left_Ventricle	eGFR-VTE	11118	BTN3A2	6	26365387	26378548	1175	28	2459820	6.6022	2.0261e-11
Heart_Left_Ventricle	eGFR-VTE	7932	OR2H2	6	29553818	29556745	1454	18	2435397	5.1692	1.1757e-07
Heart_Left_Ventricle	eGFR-VTE	346171	ZFP57	6	29640169	29644931	2688	37	2431826	5.3372	4.7195e-08
Heart_Left_Ventricle	eGFR-VTE	3105	HLA-A	6	29910247	29913661	2078	45	2419853	5.1171	1.5517e-07
Heart_Left_Ventricle	eGFR-VTE	11270	NRM	6	30655824	30659197	47	2	2449496	5.6648	7.3615e-09
Heart_Left_Ventricle	eGFR-VTE	57176	VARS2	6	30881982	30894236	1081	35	2425265	4.9884	3.0448e-07
Heart_Left_Ventricle	eGFR-VTE	170679	PSORS1C1	6	31082608	31107869	1419	35	2431782	6.3059	1.4328e-10
Heart_Left_Ventricle	eGFR-VTE	170680	PSORS1C2	6	31105311	31107127	288	19	2433920	4.9546	3.6244e-07
Heart_Left_Ventricle	eGFR-VTE	54535	CCHCR1	6	31110216	31126015	688	29	2432322	4.8761	5.409e-07
Heart_Left_Ventricle	eGFR-VTE	5460	POU5F1	6	31132114	31138451	1437	42	2434337	6.2502	2.0501e-10
Heart_Left_Ventricle	eGFR-VTE	3107	HLA-C	6	31236526	31239913	2441	53	2429939	8.0856	3.092e-16
Heart_Left_Ventricle	eGFR-VTE	3106	HLA-B	6	31321649	31324989	663	28	2431039	4.6012	2.1007e-06
Heart_Left_Ventricle	eGFR-VTE	100507436	MICA	6	31367561	31383090	1946	48	2429542	7.0088	1.2023e-12
Heart_Left_Ventricle	eGFR-VTE	4277	MICB	6	31462054	31478901	631	27	2431472	4.7001	1.3002e-06
Heart_Left_Ventricle	eGFR-VTE	58496	LY6G5B	6	31638728	31640227	921	34	2436013	5.9661	1.215e-09
Heart_Left_Ventricle	eGFR-VTE	720	C4A	6	31949834	31970457	1999	37	2411972	6.3079	1.4142e-10
Heart_Left_Ventricle	eGFR-VTE	721	C4B	6	31982572	32003195	27	6	2434480	5.3786	3.7526e-08
Heart_Left_Ventricle	eGFR-VTE	1388	ATF6B	6	32083045	32096017	710	30	2420397	4.9261	4.1954e-07
Heart_Left_Ventricle	eGFR-VTE	6048	RNF5	6	32146162	32148570	606	18	2433398	5.2823	6.3796e-08
Heart_Left_Ventricle	eGFR-VTE	4855	NOTCH4	6	32162620	32191844	1349	28	2409984	5.817	2.9954e-09
Heart_Left_Ventricle	eGFR-VTE	3123	HLA-DRB1	6	32546546	32557613	1235	27	2389450	5.3846	3.6309e-08
Heart_Left_Ventricle	eGFR-VTE	3117	HLA-DQA1	6	32605169	32612152	1969	36	2396965	5.5651	1.3103e-08
Heart_Left_Ventricle	eGFR-VTE	3119	HLA-DQB1	6	32627241	32634466	2162	37	2391985	5.5622	1.3317e-08
Heart_Left_Ventricle	eGFR-VTE	3118	HLA-DQA2	6	32709156	32714664	1969	36	2396965	5.5651	1.3103e-08
Heart_Left_Ventricle	eGFR-VTE	3120	HLA-DQB2	6	32723837	32731330	2030	36	2392483	5.5794	1.2069e-08
Heart_Left_Ventricle	eGFR-VTE	6631	SNRPC	6	34724871	34741634	361	6	2460859	4.7932	8.2083e-07
Heart_Left_Ventricle	eGFR-VTE	54887	BLTP3A	6	34759794	34845291	544	15	2461982	4.7107	1.2341e-06
Heart_Left_Ventricle	eGFR-VTE	89845	ABCC10	6	43395282	43418163	7	1	2503262	5.213	9.291e-08
Heart_Left_Ventricle	eGFR-VTE	84456	L3MBTL3	6	130339728	130462594	80	3	2465482	5.1311	1.4399e-07
Heart_Left_Ventricle	eGFR-VTE	6580	SLC22A1	6	160542821	160580147	43	4	2464978	5.2767	6.5776e-08
Heart_Left_Ventricle	eGFR-VTE	908	CCT6A	7	56119378	56131682	46	3	2443800	5.1307	1.443e-07
Heart_Left_Ventricle	eGFR-VTE	25870	SUMF2	7	56131700	56148365	284	14	2453839	5.1824	1.0954e-07
Heart_Left_Ventricle	eGFR-VTE	3663	IRF5	7	128577976	128590089	89	6	2459287	4.6044	2.0679e-06
Heart_Left_Ventricle	eGFR-VTE	137075	CLDN23	8	8559666	8561617	401	15	2444225	5.2748	6.6454e-08
Heart_Left_Ventricle	eGFR-VTE	252969	NEIL2	8	11627172	11644854	318	17	2428522	4.6415	1.7296e-06
Heart_Left_Ventricle	eGFR-VTE	29989	OBP2B	9	136080666	136084714	45	3	2252176	5.6147	9.8474e-09
Heart_Left_Ventricle	eGFR-VTE	28	ABO	9	136130563	136150630	73	12	2402246	6.0619	6.7262e-10
Heart_Left_Ventricle	eGFR-VTE	6834	SURF1	9	136218660	136223361	180	16	2410399	4.566	2.4853e-06
Heart_Left_Ventricle	eGFR-VTE	23555	TSPAN15	10	71176821	71271569	304	12	2447373	5.7664	4.0495e-09
Heart_Left_Ventricle	eGFR-VTE	399818	EEF1AKMT2	10	126434336	126480439	288	18	2444418	5.5021	1.8763e-08
Heart_Left_Ventricle	eGFR-VTE	392	ARHGAP1	11	46698625	46722215	88	3	2463611	5.1817	1.0991e-07
Heart_Left_Ventricle	eGFR-VTE	1643	DDB2	11	47236493	47260769	20	3	2381068	5.0493	2.2174e-07
Heart_Left_Ventricle	eGFR-VTE	53	ACP2	11	47260853	47270457	349	9	2467019	6.6519	1.4465e-11
Heart_Left_Ventricle	eGFR-VTE	10062	NR1H3	11	47269851	47290584	10	2	2347847	5.7245	5.1882e-09
Heart_Left_Ventricle	eGFR-VTE	8567	MADD	11	47290927	47351582	431	12	2444534	6.5963	2.108e-11
Heart_Left_Ventricle	eGFR-VTE	114900	C1QTNF4	11	47611216	47615961	591	13	2450595	5.9277	1.5357e-09
Heart_Left_Ventricle	eGFR-VTE	3992	FADS1	11	61567097	61584529	67	4	2474153	6.4351	6.1692e-11
Heart_Left_Ventricle	eGFR-VTE	9415	FADS2	11	61583675	61634826	127	8	2461579	5.6674	7.2477e-09
Heart_Left_Ventricle	eGFR-VTE	84153	RNASEH2C	11	65485144	65488409	146	15	2449632	5.1078	1.6295e-07
Heart_Left_Ventricle	eGFR-VTE	28971	AAMDC	11	77532147	77583398	150	2	2442557	4.8597	5.8782e-07
Heart_Left_Ventricle	eGFR-VTE	92105	INTS4	11	77589766	77705771	486	12	2468827	5.3297	4.918e-08
Heart_Left_Ventricle	eGFR-VTE	115557	ARHGEF25	12	58003963	58011028	54	6	2442040	4.7773	8.8839e-07
Heart_Left_Ventricle	eGFR-VTE	80724	ACAD10	12	112123857	112194911	81	4	2450494	5.1761	1.1327e-07
Heart_Left_Ventricle	eGFR-VTE	217	ALDH2	12	112204691	112247789	345	4	2460596	4.71	1.2383e-06
Heart_Left_Ventricle	eGFR-VTE	89894	TMEM116	12	112369086	112451023	477	4	2458972	4.6253	1.8703e-06
Heart_Left_Ventricle	eGFR-VTE	80212	CCDC92	12	124420955	124457373	212	14	2461597	6.1617	3.5987e-10
Heart_Left_Ventricle	eGFR-VTE	144348	ZNF664	12	124457699	124499986	110	4	2469720	5.511	1.7845e-08
Heart_Left_Ventricle	eGFR-VTE	114294	LACTB	15	63413999	63434260	250	13	2452606	4.8589	5.9026e-07
Heart_Left_Ventricle	eGFR-VTE	4088	SMAD3	15	67358036	67487533	97	1	2477490	5.2192	8.9827e-08
Heart_Left_Ventricle	eGFR-VTE	5607	MAP2K5	15	67835021	68099455	288	8	2450426	5.374	3.8507e-08
Heart_Left_Ventricle	eGFR-VTE	390598	SKOR1	15	68112042	68126498	331	9	2453724	5.1121	1.5927e-07
Heart_Left_Ventricle	eGFR-VTE	4123	MAN2C1	15	75648133	75661455	286	13	2399078	5.2542	7.4324e-08
Heart_Left_Ventricle	eGFR-VTE	10073	SNUPN	15	75890424	75918719	153	5	2409413	4.9595	3.5333e-07
Heart_Left_Ventricle	eGFR-VTE	10131	TRAP1	16	3708038	3767598	25	5	2401301	5.9384	1.4388e-09
Heart_Left_Ventricle	eGFR-VTE	83716	CRISPLD2	16	84853587	84943116	14	2	2460383	4.8457	6.3068e-07
Heart_Left_Ventricle	eGFR-VTE	5119	CHMP1A	16	89710839	89724193	14	4	2369486	4.6219	1.9015e-06
Heart_Left_Ventricle	eGFR-VTE	79007	DBNDD1	16	90071279	90085937	179	16	2390597	4.9619	3.491e-07
Heart_Left_Ventricle	eGFR-VTE	80179	MYO19	17	34851599	34891305	124	6	2407612	4.9007	4.7753e-07
Heart_Left_Ventricle	eGFR-VTE	79893	GGNBP2	17	34900737	34946278	76	2	2424060	4.9131	4.4823e-07
Heart_Left_Ventricle	eGFR-VTE	79154	DHRS11	17	34948226	34957233	96	4	2411023	5.0082	2.7475e-07
Heart_Left_Ventricle	eGFR-VTE	3212	HOXB2	17	46620017	46622393	28	1	2466841	4.9226	4.27e-07
Heart_Left_Ventricle	eGFR-VTE	23255	MTCL1	18	8705659	8832776	43	6	2442427	4.8826	5.2354e-07
Heart_Left_Ventricle	eGFR-VTE	2524	FUT2	19	49199228	49209191	81	4	2444950	5.9108	1.7021e-09
Heart_Left_Ventricle	eGFR-VTE	284358	MAMSTR	19	49215999	49222976	123	6	2445884	5.9101	1.7098e-09
Heart_Left_Ventricle	eGFR-VTE	284359	IZUMO1	19	49244073	49250831	78	7	2437784	6.3319	1.2112e-10
Heart_Left_Ventricle	eGFR-VTE	84557	MAP1LC3A	20	33134688	33148149	277	8	2390843	8.2656	6.9477e-17
Heart_Left_Ventricle	eGFR-VTE	23054	NCOA6	20	33302578	33413433	112	3	2453296	4.9016	4.7528e-07
Heart_Left_Ventricle	eGFR-VTE	55902	ACSS2	20	33462766	33515769	136	3	2369717	7.4043	6.5934e-14
Heart_Left_Ventricle	eGFR-VTE	2937	GSS	20	33516236	33543794	523	11	2422980	8.761	9.6799e-19
Heart_Left_Ventricle	eGFR-VTE	26133	TRPC4AP	20	33590207	33680618	17	3	2389886	7.5439	2.2804e-14
Heart_Left_Ventricle	eGFR-VTE	55741	EDEM2	20	33703160	33735161	200	16	2446935	9.3791	3.328e-21
Heart_Left_Ventricle	eGFR-VTE	10544	PROCR	20	33759740	33803771	187	12	2451678	8.463	1.3025e-17
Heart_Left_Ventricle	eGFR-VTE	3692	EIF6	20	33866709	33872619	81	6	2435158	6.1565	3.719e-10
Heart_Left_Ventricle	eGFR-VTE	55245	UQCC1	20	33890369	33999945	127	2	2468399	6.4394	5.9955e-11
Heart_Left_Ventricle	eGFR-VTE	8904	CPNE1	20	34213953	34252878	785	14	2436553	5.9159	1.6508e-09
Heart_Left_Ventricle	eGFR-VTE	10287	RGS19	20	62704534	62711356	53	7	2043978	4.7766	8.9145e-07
Heart_Left_Ventricle	eGFR-VTE	4987	OPRL1	20	62711451	62731996	17	3	2035407	5.1825	1.0945e-07
Heart_Left_Ventricle	eGFR-VTE	4248	MGAT3	22	39843235	39888199	163	7	2453132	4.6428	1.7182e-06
Heart_Left_Ventricle	eGFR-VTE	113828	FAM83F	22	40390953	40426043	65	5	2413661	4.6885	1.3764e-06
Heart_Left_Ventricle	eGFR-VTE	115650	TNFRSF13C	22	42321036	42322821	95	3	2404883	5.2461	7.7674e-08
Heart_Left_Ventricle	eGFR-VTE	1565	CYP2D6	22	42522501	42526883	242	9	2417982	4.6119	1.9954e-06
Heart_Left_Ventricle	eGFR-VTE	53947	A4GALT	22	43088123	43117307	225	18	2420211	6.5186	3.549e-11
Heart_Left_Ventricle	eGFR-HF	343263	MYBPHL	1	109834987	109849663	5	2	1901603	4.5507	2.6737e-06
Heart_Left_Ventricle	eGFR-HF	92	ACVR2A	2	148602086	148688396	249	12	1951707	6.3802	8.8454e-11
Heart_Left_Ventricle	eGFR-HF	51372	TMA7	3	48481686	48485537	352	10	1930041	4.8856	5.1558e-07
Heart_Left_Ventricle	eGFR-HF	11277	TREX1	3	48506919	48509044	424	13	1935084	4.6593	1.5868e-06
Heart_Left_Ventricle	eGFR-HF	4724	NDUFS4	5	52856464	52979171	213	12	1943932	4.8491	6.2018e-07
Heart_Left_Ventricle	eGFR-HF	3107	HLA-C	6	31236526	31239913	2441	53	1876017	5.0423	2.2996e-07
Heart_Left_Ventricle	eGFR-HF	1460	CSNK2B	6	31632995	31637844	169	16	1912116	4.865	5.7227e-07
Heart_Left_Ventricle	eGFR-HF	58496	LY6G5B	6	31638728	31640227	921	34	1879407	4.8633	5.7721e-07
Heart_Left_Ventricle	eGFR-HF	23564	DDAH2	6	31694817	31698039	74	6	1930018	4.8663	5.6845e-07
Heart_Left_Ventricle	eGFR-HF	720	C4A	6	31949834	31970457	1999	37	1866512	5.7053	5.8075e-09
Heart_Left_Ventricle	eGFR-HF	1388	ATF6B	6	32083045	32096017	710	30	1860000	4.5988	2.1243e-06
Heart_Left_Ventricle	eGFR-HF	6048	RNF5	6	32146162	32148570	606	18	1877000	5.0382	2.3492e-07
Heart_Left_Ventricle	eGFR-HF	4855	NOTCH4	6	32162620	32191844	1349	28	1861365	4.9717	3.3189e-07
Heart_Left_Ventricle	eGFR-HF	3119	HLA-DQB1	6	32627241	32634466	2162	37	1843727	4.5824	2.2982e-06
Heart_Left_Ventricle	eGFR-HF	89845	ABCC10	6	43395282	43418163	7	1	1958425	4.6435	1.7128e-06
Heart_Left_Ventricle	eGFR-HF	84456	L3MBTL3	6	130339728	130462594	80	3	1946993	4.5978	2.1351e-06
Heart_Left_Ventricle	eGFR-HF	28	ABO	9	136130563	136150630	204	22	1890785	4.9476	3.756e-07
Heart_Left_Ventricle	eGFR-HF	23625	FAM89B	11	65339820	65341669	25	4	1948968	4.7483	1.0258e-06
Heart_Left_Ventricle	eGFR-HF	4296	MAP3K11	11	65365226	65381720	67	6	1927386	4.7957	8.1048e-07
Heart_Left_Ventricle	eGFR-HF	84153	RNASEH2C	11	65485144	65488409	146	15	1926420	4.9158	4.4217e-07
Heart_Left_Ventricle	eGFR-HF	57609	DIP2B	12	50898768	51142450	60	2	1933333	4.6465	1.688e-06
Heart_Left_Ventricle	eGFR-HF	466	ATF1	12	51157789	51214943	168	4	1944478	4.66	1.5809e-06
Heart_Left_Ventricle	eGFR-HF	90527	DUOXA1	15	45409564	45422075	3	1	1937291	5.0896	1.7943e-07
Heart_Left_Ventricle	eGFR-HF	53905	DUOX1	15	45422192	45457776	10	2	1924300	5.5944	1.1071e-08
Heart_Left_Ventricle	eGFR-HF	90525	SHF	15	45459412	45493373	1	1	1858521	4.9421	3.8648e-07
Heart_Left_Ventricle	eGFR-HF	4123	MAN2C1	15	75648133	75661455	286	13	1905237	4.6236	1.8854e-06
Heart_Left_Ventricle	eGFR-HF	84942	WDR73	15	85185607	85197521	248	6	1936727	4.5896	2.2202e-06
Heart_Left_Ventricle	eGFR-HF	8558	CDK10	16	89753076	89762772	543	31	1895189	6.9039	2.5302e-12
Heart_Left_Ventricle	eGFR-HF	124044	SPATA2L	16	89762765	89768131	141	6	1913470	4.5466	2.726e-06
Heart_Left_Ventricle	eGFR-HF	9605	VPS9D1	16	89773541	89787398	256	13	1905386	6.2812	1.6799e-10
Heart_Left_Ventricle	eGFR-HF	55876	GSDMB	17	38060848	38074903	214	2	1946110	5.1289	1.4574e-07
Heart_Left_Ventricle	eGFR-HF	56155	TEX14	17	56634038	56769416	232	5	1950031	4.5446	2.7518e-06
Heart_Left_Ventricle	eGFR-HF	57130	ATP13A1	19	19756007	19774512	13	1	1954993	4.5934	2.1804e-06
Heart_Left_Ventricle	eGFR-HF	84557	MAP1LC3A	20	33134688	33148149	282	8	1940791	5.1597	1.2365e-07
Heart_Left_Ventricle	eGFR-HF	55902	ACSS2	20	33462766	33515769	136	3	1949261	4.8288	6.8675e-07
Heart_Left_Ventricle	eGFR-HF	2937	GSS	20	33516236	33543794	523	11	1944510	5.4016	3.3026e-08
Heart_Left_Ventricle	eGFR-HF	26133	TRPC4AP	20	33590207	33680618	20	3	1897550	4.9146	4.4488e-07
Heart_Left_Ventricle	eGFR-HF	115650	TNFRSF13C	22	42321036	42322821	95	3	1911703	4.7754	8.9681e-07
Heart_Left_Ventricle	eGFR-PAD	25974	MMACHC	1	45965856	45976739	391	14	1434842	4.6696	1.5089e-06
Heart_Left_Ventricle	eGFR-PAD	5052	PRDX1	1	45976707	45988562	109	7	1434224	4.5583	2.5787e-06
Heart_Left_Ventricle	eGFR-PAD	8884	SLC5A6	2	27422455	27435175	251	10	1433443	5.2603	7.1925e-08
Heart_Left_Ventricle	eGFR-PAD	57669	EPB41L5	2	120770604	120936697	4	1	1342203	4.6989	1.308e-06
Heart_Left_Ventricle	eGFR-PAD	10636	RGS14	5	176784704	176799599	89	11	1396691	4.5985	2.1277e-06
Heart_Left_Ventricle	eGFR-PAD	11118	BTN3A2	6	26365387	26378548	1175	28	1436582	5.7943	3.43e-09
Heart_Left_Ventricle	eGFR-PAD	7718	ZNF165	6	28048482	28057341	672	8	1355947	4.8814	5.2655e-07
Heart_Left_Ventricle	eGFR-PAD	7741	ZSCAN26	6	28234788	28246001	1140	17	1379685	5.1009	1.6905e-07
Heart_Left_Ventricle	eGFR-PAD	7932	OR2H2	6	29553818	29556745	1454	18	1181835	6.3736	9.2308e-11
Heart_Left_Ventricle	eGFR-PAD	346171	ZFP57	6	29640169	29644931	2688	37	1194577	6.3038	1.4521e-10
Heart_Left_Ventricle	eGFR-PAD	3135	HLA-G	6	29794756	29798899	334	9	1192885	6.1812	3.1805e-10
Heart_Left_Ventricle	eGFR-PAD	57176	VARS2	6	30881982	30894236	1081	35	1192358	5.8897	1.9343e-09
Heart_Left_Ventricle	eGFR-PAD	170679	PSORS1C1	6	31082608	31107869	1419	35	1227460	8.2586	7.3712e-17
Heart_Left_Ventricle	eGFR-PAD	5460	POU5F1	6	31132114	31138451	1437	42	1233967	4.6811	1.4269e-06
Heart_Left_Ventricle	eGFR-PAD	3107	HLA-C	6	31236526	31239913	2441	53	1226251	6.3883	8.3849e-11
Heart_Left_Ventricle	eGFR-PAD	4277	MICB	6	31462054	31478901	631	27	1245933	5.0065	2.771e-07
Heart_Left_Ventricle	eGFR-PAD	7918	GPANK1	6	31629006	31634060	221	6	1222626	6.0082	9.3781e-10
Heart_Left_Ventricle	eGFR-PAD	58496	LY6G5B	6	31638728	31640227	921	34	1218845	6.9551	1.7614e-12
Heart_Left_Ventricle	eGFR-PAD	720	C4A	6	31949834	31970457	1999	37	1214039	8.6696	2.1676e-18
Heart_Left_Ventricle	eGFR-PAD	721	C4B	6	31982572	32003195	27	6	1261115	4.6682	1.5193e-06
Heart_Left_Ventricle	eGFR-PAD	6048	RNF5	6	32146162	32148570	606	18	1194952	6.9602	1.6984e-12
Heart_Left_Ventricle	eGFR-PAD	4855	NOTCH4	6	32162620	32191844	1349	28	1214007	8.2163	1.0491e-16
Heart_Left_Ventricle	eGFR-PAD	3119	HLA-DQB1	6	32627241	32634466	2162	37	1191176	5.8957	1.8656e-09
Heart_Left_Ventricle	eGFR-PAD	3120	HLA-DQB2	6	32723837	32731330	2030	36	1191157	4.7738	9.041e-07
Heart_Left_Ventricle	eGFR-PAD	3108	HLA-DMA	6	32916391	32920900	256	10	1242905	5.7312	4.9858e-09
Heart_Left_Ventricle	eGFR-PAD	137075	CLDN23	8	8559666	8561617	401	15	1428928	4.9377	3.9523e-07
Heart_Left_Ventricle	eGFR-PAD	9258	MFHAS1	8	8640864	8751131	26	6	1416218	4.8531	6.0781e-07
Heart_Left_Ventricle	eGFR-PAD	23555	TSPAN15	10	71176821	71271569	352	14	1425916	4.9514	3.6834e-07
Heart_Left_Ventricle	eGFR-PAD	399818	EEF1AKMT2	10	126434336	126480439	288	18	1429975	4.648	1.6762e-06
Heart_Left_Ventricle	eGFR-PAD	6540	SLC6A13	12	329787	372039	72	2	1428673	4.8438	6.3682e-07
Heart_Left_Ventricle	eGFR-PAD	84318	CCDC77	12	498516	551811	175	4	1413667	5.0804	1.883e-07
Heart_Left_Ventricle	eGFR-PAD	341567	H1-7	12	48722763	48724062	66	2	1424895	4.5863	2.256e-06
Heart_Left_Ventricle	eGFR-PAD	80724	ACAD10	12	112123857	112194911	81	4	1430070	4.7855	8.5295e-07
Heart_Left_Ventricle	eGFR-PAD	89894	TMEM116	12	112369086	112451023	477	4	1436572	4.7512	1.011e-06
Heart_Left_Ventricle	eGFR-PAD	53905	DUOX1	15	45422192	45457776	10	2	1412916	4.6539	1.6285e-06
Heart_Left_Ventricle	eGFR-PAD	90525	SHF	15	45459412	45493373	1	1	1344225	4.6324	1.8072e-06
Heart_Left_Ventricle	eGFR-PAD	10131	TRAP1	16	3708038	3767598	25	5	1406118	5.0992	1.7058e-07
Heart_Left_Ventricle	eGFR-PAD	339324	ZNF260	19	37001589	37019248	70	5	1429028	4.8788	5.3371e-07
Heart_Left_Ventricle	eGFR-Stroke	343263	MYBPHL	1	109834987	109849663	5	2	2266764	5.3483	4.4399e-08
Heart_Left_Ventricle	eGFR-Stroke	829	CAPZA1	1	113162075	113214241	6	2	2249488	4.7663	9.3799e-07
Heart_Left_Ventricle	eGFR-Stroke	54460	MRPS21	1	150266262	150281414	658	14	2296507	4.6552	1.6183e-06
Heart_Left_Ventricle	eGFR-Stroke	7035	TFPI	2	188328957	188419219	214	27	2294683	4.9318	4.0745e-07
Heart_Left_Ventricle	eGFR-Stroke	3094	HINT1	5	130494976	130501041	460	8	2302797	4.6755	1.4662e-06
Heart_Left_Ventricle	eGFR-Stroke	170679	PSORS1C1	6	31082608	31107869	1419	35	2270819	6.3766	9.0528e-11
Heart_Left_Ventricle	eGFR-Stroke	3107	HLA-C	6	31236526	31239913	2441	53	2270234	5.5387	1.5238e-08
Heart_Left_Ventricle	eGFR-Stroke	7918	GPANK1	6	31629006	31634060	221	6	2269560	5.0806	1.8814e-07
Heart_Left_Ventricle	eGFR-Stroke	1460	CSNK2B	6	31632995	31637844	169	16	2287273	4.6869	1.3871e-06
Heart_Left_Ventricle	eGFR-Stroke	58496	LY6G5B	6	31638728	31640227	921	34	2271129	5.9517	1.3268e-09
Heart_Left_Ventricle	eGFR-Stroke	720	C4A	6	31949834	31970457	1999	37	2260730	6.7384	8.0055e-12
Heart_Left_Ventricle	eGFR-Stroke	6048	RNF5	6	32146162	32148570	606	18	2268737	4.8231	7.0658e-07
Heart_Left_Ventricle	eGFR-Stroke	4855	NOTCH4	6	32162620	32191844	1349	28	2256419	5.8905	1.925e-09
Heart_Left_Ventricle	eGFR-Stroke	3119	HLA-DQB1	6	32627241	32634466	2162	37	2243059	4.6269	1.8561e-06
Heart_Left_Ventricle	eGFR-Stroke	401262	CRIP3	6	43273211	43277005	101	7	2301619	4.7499	1.0175e-06
Heart_Left_Ventricle	eGFR-Stroke	89845	ABCC10	6	43395282	43418163	7	1	2310862	5.7339	4.9081e-09
Heart_Left_Ventricle	eGFR-Stroke	84456	L3MBTL3	6	130339728	130462594	80	3	2307218	4.7828	8.6427e-07
Heart_Left_Ventricle	eGFR-Stroke	6943	TCF21	6	134210259	134216675	13	3	2285643	4.6633	1.5563e-06
Heart_Left_Ventricle	eGFR-Stroke	137075	CLDN23	8	8559666	8561617	401	15	2291408	4.6606	1.5762e-06
Heart_Left_Ventricle	eGFR-Stroke	28	ABO	9	136130563	136150630	204	22	2274689	5.8578	2.3453e-09
Heart_Left_Ventricle	eGFR-Stroke	84153	RNASEH2C	11	65485144	65488409	146	15	2298421	5.0038	2.811e-07
Heart_Left_Ventricle	eGFR-Stroke	6540	SLC6A13	12	329787	372039	72	2	2291732	5.0872	1.8169e-07
Heart_Left_Ventricle	eGFR-Stroke	84318	CCDC77	12	498516	551811	175	4	2279845	5.1392	1.3793e-07
Heart_Left_Ventricle	eGFR-Stroke	57609	DIP2B	12	50898768	51142450	60	2	2295799	4.6276	1.8492e-06
Heart_Left_Ventricle	eGFR-Stroke	466	ATF1	12	51157789	51214943	168	4	2302525	4.666	1.5353e-06
Heart_Left_Ventricle	eGFR-Stroke	80724	ACAD10	12	112123857	112194911	81	4	2294132	5.229	8.5211e-08
Heart_Left_Ventricle	eGFR-Stroke	89894	TMEM116	12	112369086	112451023	477	4	2301962	4.6469	1.6847e-06
Heart_Left_Ventricle	eGFR-Stroke	8558	CDK10	16	89753076	89762772	543	31	2267464	5.6498	8.0305e-09
Heart_Left_Ventricle	eGFR-Stroke	9605	VPS9D1	16	89773541	89787398	256	13	2269208	5.3251	5.044e-08
Heart_Left_Ventricle	eGFR-Stroke	6720	SREBF1	17	17714663	17740331	48	2	2303556	5.259	7.2403e-08
Heart_Left_Ventricle	eGFR-Stroke	91647	ATPAF2	17	17921334	17942483	327	8	2302288	5.0628	2.0659e-07
Heart_Left_Ventricle	eGFR-Stroke	90507	SCRN2	17	45915047	45918699	293	25	2289812	5.2239	8.7598e-08
Heart_Left_Ventricle	eGFR-Stroke	56155	TEX14	17	56634038	56769416	232	5	2305221	4.8233	7.0595e-07
Heart_Left_Ventricle	eGFR-Stroke	284359	IZUMO1	19	49244073	49250831	78	7	2271546	4.662	1.5655e-06
Heart_Left_Ventricle	eGFR-Stroke	26133	TRPC4AP	20	33590207	33680618	20	3	2268024	5.8285	2.7962e-09
Heart_Left_Ventricle	eGFR-Stroke	55741	EDEM2	20	33703160	33735161	355	11	2300950	4.6147	1.9686e-06
Heart_Left_Ventricle	eGFR-Stroke	10544	PROCR	20	33759740	33803771	208	14	2288417	5.7792	3.7536e-09
I) Liver (E9)
P < 2.55e-06	Bonferroni-corrected significant (i.e., P is lower than 0.05 / nGenes / nTrait pairs = 0.05 / 3271 / 6 = 2.55e-06)
2.55e-06 < P < 1.53e-05	Nominally significant (i.e., P is lower than 0.05 / nGenes = 0.05 / 3271 = 1.53e-05)
Tissue	Trait	GENE	SYMBOL	CHR	START	STOP	NSNPS	NPARAM	N	ZSTAT	P
Liver	eGFR-AF	9942	XYLB	3	38388251	38456467	20	3	2015220	5.1175	1.5481e-07
Liver	eGFR-AF	10550	ARL6IP5	3	69134090	69155239	57	7	1999667	4.5793	2.3326e-06
Liver	eGFR-AF	55167	MSL2	3	135867760	135915522	41	2	2026974	5.1106	1.6054e-07
Liver	eGFR-AF	5096	PCCB	3	135969167	136056737	22	2	2022996	5.5306	1.5953e-08
Liver	eGFR-AF	11118	BTN3A2	6	26365387	26378548	830	20	2021060	4.968	3.383e-07
Liver	eGFR-AF	4277	MICB	6	31462054	31478901	878	26	2002682	4.5409	2.8007e-06
Liver	eGFR-AF	720	C4A	6	31949834	31970457	1434	26	1984367	5.0671	2.0201e-07
Liver	eGFR-AF	721	C4B	6	31982572	32003195	20	3	1971151	5.3834	3.6546e-08
Liver	eGFR-AF	84456	L3MBTL3	6	130339728	130462594	101	5	2029187	5.7146	5.4975e-09
Liver	eGFR-AF	85025	TMEM60	7	77423045	77427747	76	4	2016491	5.7034	5.8737e-09
Liver	eGFR-AF	381	ARF5	7	127228406	127231759	96	7	2022408	4.6012	2.1005e-06
Liver	eGFR-AF	28	ABO	9	136130563	136150630	48	7	1971678	5.4903	2.0061e-08
Liver	eGFR-AF	56624	ASAH2	10	51947000	52008370	123	8	2000032	4.5994	2.1184e-06
Liver	eGFR-AF	25961	NUDT13	10	74870133	74891583	853	3	2020669	4.8809	5.2813e-07
Liver	eGFR-AF	317662	FAM149B1	10	74927877	75002435	93	1	2017067	4.6078	2.0346e-06
Liver	eGFR-AF	118491	CFAP70	10	75013516	75119425	330	2	2021701	4.7607	9.6469e-07
Liver	eGFR-AF	399818	EEF1AKMT2	10	126434336	126480439	213	15	2015005	6.5355	3.1696e-11
Liver	eGFR-AF	80212	CCDC92	12	124420955	124457373	67	2	2027580	5.3812	3.6995e-08
Liver	eGFR-AF	117166	WFIKKN1	16	681012	684116	206	8	1987012	4.8694	5.5969e-07
Liver	eGFR-AF	197335	WDR90	16	699363	717833	125	5	1984244	4.6815	1.4236e-06
Liver	eGFR-AF	9028	RHBDL1	16	725666	728268	7	1	1975418	4.8135	7.417e-07
Liver	eGFR-AF	27132	CPNE7	16	89642176	89663654	19	4	1960010	4.9779	3.2143e-07
Liver	eGFR-AF	8558	CDK10	16	89753076	89762772	93	10	1988352	5.2233	8.7885e-08
Liver	eGFR-AF	2175	FANCA	16	89803959	89883066	104	9	1993939	4.7287	1.1298e-06
Liver	eGFR-AF	84501	SPIRE2	16	89894883	89937727	7	2	1995695	4.6021	2.0908e-06
Liver	eGFR-AF	93210	PGAP3	17	37827375	37844310	48	9	1986944	7.1778	3.5424e-13
Liver	eGFR-AF	339231	ARL16	17	79648224	79650954	191	10	2019467	4.9268	4.1792e-07
Liver	eGFR-AF	55245	UQCC1	20	33890369	33999945	25	1	2008892	4.8274	6.916e-07
Liver	eGFR-AF	8904	CPNE1	20	34213953	34252878	613	8	2023906	4.8283	6.8854e-07
Liver	eGFR-CAD	85452	CFAP74	1	1853390	1935276	153	6	2125825	4.7987	7.9856e-07
Liver	eGFR-CAD	128272	ARHGEF19	1	16524599	16539104	250	9	2152684	4.9312	4.0861e-07
Liver	eGFR-CAD	1952	CELSR2	1	109792641	109818378	30	7	2113576	7.4896	3.4531e-14
Liver	eGFR-CAD	84722	PSRC1	1	109822176	109825790	22	5	2127782	7.3587	9.2887e-14
Liver	eGFR-CAD	6272	SORT1	1	109852187	109940563	33	7	2115022	7.5021	3.1394e-14
Liver	eGFR-CAD	284612	SYPL2	1	110009100	110024764	105	12	2130772	7.143	4.5648e-13
Liver	eGFR-CAD	127002	ATXN7L2	1	110026533	110035426	88	9	2131032	6.771	6.3962e-12
Liver	eGFR-CAD	57463	AMIGO1	1	110049446	110052336	104	11	2137669	6.4597	5.2448e-11
Liver	eGFR-CAD	1520	CTSS	1	150702672	150738433	360	5	2157190	5.6228	9.3917e-09
Liver	eGFR-CAD	1513	CTSK	1	150768684	150780917	352	5	2158265	5.7197	5.3362e-09
Liver	eGFR-CAD	26058	GIGYF2	2	233562015	233725287	10	1	2149179	5.5988	1.0795e-08
Liver	eGFR-CAD	993	CDC25A	3	48198668	48230153	119	1	2157921	4.5746	2.3852e-06
Liver	eGFR-CAD	51385	ZNF589	3	48282596	48312480	516	6	2151522	4.743	1.0529e-06
Liver	eGFR-CAD	10201	NME6	3	48335485	48343719	290	4	2152509	4.5683	2.4584e-06
Liver	eGFR-CAD	11277	TREX1	3	48506919	48509044	131	5	2136117	5.1661	1.1953e-07
Liver	eGFR-CAD	1294	COL7A1	3	48601506	48632593	8	2	2034538	4.6947	1.3352e-06
Liver	eGFR-CAD	327	APEH	3	49711427	49720936	7	1	2089623	4.8349	6.6591e-07
Liver	eGFR-CAD	4485	MST1	3	49721380	49726196	48	5	2060171	6.6524	1.4418e-11
Liver	eGFR-CAD	29925	GMPPB	3	49758909	49761407	509	13	2146001	4.7925	8.2365e-07
Liver	eGFR-CAD	7318	UBA7	3	49842638	49851391	80	2	2156901	5.1947	1.025e-07
Liver	eGFR-CAD	10180	RBM6	3	49977474	50114685	316	7	2153318	5.3414	4.6109e-08
Liver	eGFR-CAD	5523	PPP2R3A	3	135684515	135866752	141	2	2160058	4.5914	2.2017e-06
Liver	eGFR-CAD	55167	MSL2	3	135867760	135915522	41	2	2157504	7.139	4.6996e-13
Liver	eGFR-CAD	5096	PCCB	3	135969167	136056737	22	2	2155724	7.254	2.0234e-13
Liver	eGFR-CAD	170506	DHX36	3	153993452	154042286	45	1	2152873	5.8263	2.8333e-09
Liver	eGFR-CAD	346171	ZFP57	6	29640169	29644931	1583	19	2025735	5.0838	1.8498e-07
Liver	eGFR-CAD	3134	HLA-F	6	29691117	29695073	1061	20	2049772	4.7523	1.0055e-06
Liver	eGFR-CAD	11074	TRIM31	6	30070674	30080867	388	13	1976022	4.7149	1.209e-06
Liver	eGFR-CAD	57176	VARS2	6	30881982	30894236	397	19	1991451	5.2379	8.1201e-08
Liver	eGFR-CAD	54535	CCHCR1	6	31110216	31126015	569	21	2043765	6.0769	6.1256e-10
Liver	eGFR-CAD	5460	POU5F1	6	31132114	31138451	617	21	2051812	4.936	3.9867e-07
Liver	eGFR-CAD	3107	HLA-C	6	31236526	31239913	1504	34	2044664	5.8433	2.5585e-09
Liver	eGFR-CAD	4277	MICB	6	31462054	31478901	878	26	2043260	4.9166	4.4024e-07
Liver	eGFR-CAD	7916	PRRC2A	6	31588450	31605554	7	1	1974343	4.6278	1.8477e-06
Liver	eGFR-CAD	58496	LY6G5B	6	31638728	31640227	46	7	2050036	4.8219	7.1102e-07
Liver	eGFR-CAD	4439	MSH5	6	31707725	31730455	12	2	2040576	5.8612	2.2982e-09
Liver	eGFR-CAD	1797	DXO	6	31937588	31940032	125	12	2061634	5.72	5.3253e-09
Liver	eGFR-CAD	720	C4A	6	31949834	31970457	1434	26	2012426	5.8531	2.4122e-09
Liver	eGFR-CAD	1388	ATF6B	6	32083045	32096017	101	10	2046232	6.6583	1.3851e-11
Liver	eGFR-CAD	4855	NOTCH4	6	32162620	32191844	50	6	2002741	5.049	2.2209e-07
Liver	eGFR-CAD	3123	HLA-DRB1	6	32546546	32557613	321	12	1964738	4.5782	2.3448e-06
Liver	eGFR-CAD	3117	HLA-DQA1	6	32605169	32612152	865	21	1978269	6.2822	1.6688e-10
Liver	eGFR-CAD	3119	HLA-DQB1	6	32627241	32634466	600	24	1971254	5.9584	1.2738e-09
Liver	eGFR-CAD	3118	HLA-DQA2	6	32709156	32714664	865	21	1978269	6.2822	1.6688e-10
Liver	eGFR-CAD	6631	SNRPC	6	34724871	34741634	225	1	2152702	5.3873	3.5759e-08
Liver	eGFR-CAD	54887	BLTP3A	6	34759794	34845291	586	14	2150041	5.6568	7.7122e-09
Liver	eGFR-CAD	84456	L3MBTL3	6	130339728	130462594	101	5	2162008	6.2167	2.5388e-10
Liver	eGFR-CAD	6581	SLC22A3	6	160769405	160873613	34	4	2145097	6.0245	8.4799e-10
Liver	eGFR-CAD	4018	LPA	6	160952506	161097478	160	10	2142894	4.7712	9.1584e-07
Liver	eGFR-CAD	340348	TSPAN33	7	128784712	128809534	54	5	2130341	4.9972	2.9092e-07
Liver	eGFR-CAD	137075	CLDN23	8	8559666	8561617	132	3	2149626	4.993	2.9723e-07
Liver	eGFR-CAD	8658	TNKS	8	9412756	9639856	31	4	2137863	4.5692	2.4481e-06
Liver	eGFR-CAD	51115	RMDN1	8	87479627	87526567	255	7	2155205	4.8092	7.5759e-07
Liver	eGFR-CAD	8895	CPNE3	8	87526656	87573726	183	2	2162329	4.588	2.2379e-06
Liver	eGFR-CAD	28	ABO	9	136130563	136150630	48	7	2040769	7.3644	8.9003e-14
Liver	eGFR-CAD	9846	GAB2	11	77926336	78128868	544	3	2138188	4.7595	9.7058e-07
Liver	eGFR-CAD	89894	TMEM116	12	112369086	112451023	534	5	2153591	6.2385	2.2093e-10
Liver	eGFR-CAD	80018	NAA25	12	112464493	112546826	5	1	2156845	5.6399	8.5091e-09
Liver	eGFR-CAD	80212	CCDC92	12	124420955	124457373	67	2	2159321	5.6262	9.2089e-09
Liver	eGFR-CAD	11339	OIP5	15	41601466	41624819	92	3	2147797	5.3757	3.8143e-08
Liver	eGFR-CAD	51103	NDUFAF1	15	41679547	41694658	76	2	2153854	5.1242	1.4938e-07
Liver	eGFR-CAD	123720	WHAMM	15	83476959	83503613	189	18	2152121	5.1898	1.0526e-07
Liver	eGFR-CAD	63826	SRR	17	2207244	2228553	116	9	2153561	5.6842	6.5716e-09
Liver	eGFR-CAD	10743	RAI1	17	17584787	17714767	33	2	2146623	6.2846	1.644e-10
Liver	eGFR-CAD	80179	MYO19	17	34851599	34891305	20	2	2125786	4.569	2.4507e-06
Liver	eGFR-CAD	93210	PGAP3	17	37827375	37844310	48	9	2088215	5.8962	1.8596e-09
Liver	eGFR-CAD	672	BRCA1	17	41196312	41277500	438	4	2154095	4.6217	1.9033e-06
Liver	eGFR-CAD	55062	WIPI1	17	66417422	66453653	34	4	2143966	6.0213	8.6512e-10
Liver	eGFR-CAD	2584	GALK1	17	73754018	73761280	198	10	2145160	4.9206	4.315e-07
Liver	eGFR-CAD	4772	NFATC1	18	77155772	77289323	3	1	2047287	5.1362	1.402e-07
Liver	eGFR-CAD	11136	SLC7A9	19	33321417	33360683	300	13	2156975	4.9363	3.9816e-07
Liver	eGFR-CAD	390927	ZNF793	19	37997323	38034239	6	1	2147335	5.4316	2.7922e-08
Liver	eGFR-CAD	7040	TGFB1	19	41836812	41859831	4	1	2069011	4.5437	2.7634e-06
Liver	eGFR-CAD	54814	QPCTL	19	46195741	46207248	39	2	2128814	5.1666	1.1917e-07
Liver	eGFR-CAD	57644	MYH7B	20	33543704	33590240	51	1	2166642	5.916	1.6495e-09
Liver	eGFR-CAD	26133	TRPC4AP	20	33590207	33680618	71	2	2153208	6.2938	1.5489e-10
Liver	eGFR-CAD	55741	EDEM2	20	33703160	33735161	5	2	2133836	7.1866	3.3221e-13
Liver	eGFR-CAD	10544	PROCR	20	33759740	33803771	77	3	2153621	6.391	8.2398e-11
Liver	eGFR-CAD	10287	RGS19	20	62704534	62711356	22	3	2009471	6.3249	1.2671e-10
Liver	eGFR-CAD	1565	CYP2D6	22	42522501	42526883	95	9	2134990	4.7442	1.0464e-06
Liver	eGFR-VTE	80818	ZNF436	1	23685941	23696357	97	8	2436820	5.5852	1.1669e-08
Liver	eGFR-VTE	8556	CDC14A	1	100810598	100985833	89	8	2466511	4.7655	9.4189e-07
Liver	eGFR-VTE	1952	CELSR2	1	109792641	109818378	35	8	2441080	6.4956	4.1358e-11
Liver	eGFR-VTE	84722	PSRC1	1	109822176	109825790	27	6	2409939	6.0718	6.3237e-10
Liver	eGFR-VTE	6272	SORT1	1	109852187	109940563	38	8	2394121	5.9827	1.0971e-09
Liver	eGFR-VTE	284612	SYPL2	1	110009100	110024764	106	13	2461208	5.2735	6.693e-08
Liver	eGFR-VTE	127002	ATXN7L2	1	110026533	110035426	90	9	2462401	5.0305	2.4465e-07
Liver	eGFR-VTE	9942	XYLB	3	38388251	38456467	20	3	2461216	5.143	1.352e-07
Liver	eGFR-VTE	5096	PCCB	3	135969167	136056737	22	2	2387340	5.273	6.7115e-08
Liver	eGFR-VTE	79658	ARHGAP10	4	148653214	148993927	67	7	2454196	5.6043	1.0455e-08
Liver	eGFR-VTE	27125	AFF4	5	132211071	132299354	11	2	2460717	4.5429	2.7748e-06
Liver	eGFR-VTE	6568	SLC17A1	6	25783125	25832287	71	4	2480063	4.9808	3.1664e-07
Liver	eGFR-VTE	11118	BTN3A2	6	26365387	26378548	830	20	2459933	5.9301	1.5135e-09
Liver	eGFR-VTE	346171	ZFP57	6	29640169	29644931	1583	19	2434669	5.4686	2.2686e-08
Liver	eGFR-VTE	54535	CCHCR1	6	31110216	31126015	569	21	2427156	5.3101	5.4787e-08
Liver	eGFR-VTE	5460	POU5F1	6	31132114	31138451	617	21	2437158	4.9448	3.8119e-07
Liver	eGFR-VTE	3107	HLA-C	6	31236526	31239913	1504	34	2428193	5.0923	1.7688e-07
Liver	eGFR-VTE	100507436	MICA	6	31367561	31383090	483	14	2431753	5.3344	4.7919e-08
Liver	eGFR-VTE	4439	MSH5	6	31707725	31730455	12	2	2382367	5.7653	4.0754e-09
Liver	eGFR-VTE	720	C4A	6	31949834	31970457	1434	26	2417248	5.7999	3.3178e-09
Liver	eGFR-VTE	4855	NOTCH4	6	32162620	32191844	50	6	2418040	5.2093	9.4779e-08
Liver	eGFR-VTE	3123	HLA-DRB1	6	32546546	32557613	321	12	2355141	5.4262	2.8789e-08
Liver	eGFR-VTE	3117	HLA-DQA1	6	32605169	32612152	865	21	2381546	5.4739	2.2007e-08
Liver	eGFR-VTE	3119	HLA-DQB1	6	32627241	32634466	600	24	2362680	5.6917	6.2875e-09
Liver	eGFR-VTE	3118	HLA-DQA2	6	32709156	32714664	865	21	2381546	5.4739	2.2007e-08
Liver	eGFR-VTE	3120	HLA-DQB2	6	32723837	32731330	874	19	2367027	4.7936	8.19e-07
Liver	eGFR-VTE	6631	SNRPC	6	34724871	34741634	225	1	2477930	4.6329	1.8031e-06
Liver	eGFR-VTE	54887	BLTP3A	6	34759794	34845291	586	14	2461405	5.0086	2.7413e-07
Liver	eGFR-VTE	84456	L3MBTL3	6	130339728	130462594	101	5	2472173	5.1907	1.0473e-07
Liver	eGFR-VTE	3663	IRF5	7	128577976	128590089	91	9	2460981	5.0231	2.5417e-07
Liver	eGFR-VTE	8658	TNKS	8	9412756	9639856	31	4	2428159	6.0353	7.9327e-10
Liver	eGFR-VTE	399818	EEF1AKMT2	10	126434336	126480439	213	15	2438664	5.3031	5.6935e-08
Liver	eGFR-VTE	392	ARHGAP1	11	46698625	46722215	283	10	2455480	6.2227	2.4433e-10
Liver	eGFR-VTE	79797	ZNF408	11	46722317	46727466	154	4	2458987	4.8897	5.0488e-07
Liver	eGFR-VTE	4038	LRP4	11	46878268	46940173	238	6	2461126	5.7374	4.8073e-09
Liver	eGFR-VTE	79096	CSTPP1	11	46958240	47185932	304	7	2469627	4.7359	1.0902e-06
Liver	eGFR-VTE	53	ACP2	11	47260853	47270457	107	4	2462343	5.7868	3.5879e-09
Liver	eGFR-VTE	10062	NR1H3	11	47269851	47290584	6	1	2451114	5.1626	1.2175e-07
Liver	eGFR-VTE	3992	FADS1	11	61567097	61584529	47	2	2470997	5.8295	2.7792e-09
Liver	eGFR-VTE	3995	FADS3	11	61640998	61659006	42	2	2479966	5.9652	1.2218e-09
Liver	eGFR-VTE	1521	CTSW	11	65647284	65651212	109	8	2466067	4.5999	2.1134e-06
Liver	eGFR-VTE	89894	TMEM116	12	112369086	112451023	534	5	2458909	4.7487	1.0234e-06
Liver	eGFR-VTE	80212	CCDC92	12	124420955	124457373	67	2	2477243	5.2791	6.4899e-08
Liver	eGFR-VTE	9153	SLC28A2	15	45544428	45568132	11	1	2456885	5.2233	8.7872e-08
Liver	eGFR-VTE	64799	IQCH	15	67547138	67794142	4	1	2473358	5.1633	1.2132e-07
Liver	eGFR-VTE	63826	SRR	17	2207244	2228553	116	9	2448407	6.9624	1.6723e-12
Liver	eGFR-VTE	9326	ZNHIT3	17	34842471	34855154	76	2	2424060	4.9131	4.4823e-07
Liver	eGFR-VTE	80179	MYO19	17	34851599	34891305	20	2	2435243	4.9778	3.2151e-07
Liver	eGFR-VTE	3212	HOXB2	17	46620017	46622393	36	1	2457912	5.1032	1.6695e-07
Liver	eGFR-VTE	54814	QPCTL	19	46195741	46207248	39	2	2425886	4.7519	1.0077e-06
Liver	eGFR-VTE	9139	CBFA2T2	20	32077928	32237837	26	2	2414841	4.8046	7.7542e-07
Liver	eGFR-VTE	84557	MAP1LC3A	20	33134688	33148149	31	2	2466174	5.4339	2.7572e-08
Liver	eGFR-VTE	57644	MYH7B	20	33543704	33590240	51	1	2488428	7.1601	4.0307e-13
Liver	eGFR-VTE	26133	TRPC4AP	20	33590207	33680618	71	2	2466193	7.5268	2.6e-14
Liver	eGFR-VTE	55741	EDEM2	20	33703160	33735161	5	2	2484906	7.6886	7.4368e-15
Liver	eGFR-VTE	10544	PROCR	20	33759740	33803771	76	2	2459763	7.5718	1.8403e-14
Liver	eGFR-VTE	55245	UQCC1	20	33890369	33999945	25	1	2455692	5.8423	2.5738e-09
Liver	eGFR-VTE	8904	CPNE1	20	34213953	34252878	613	8	2440511	5.0366	2.3694e-07
Liver	eGFR-VTE	10287	RGS19	20	62704534	62711356	22	3	2046018	4.8983	4.8341e-07
Liver	eGFR-HF	1952	CELSR2	1	109792641	109818378	35	8	1912710	6.3382	1.1626e-10
Liver	eGFR-HF	84722	PSRC1	1	109822176	109825790	27	6	1914467	6.8841	2.9076e-12
Liver	eGFR-HF	6272	SORT1	1	109852187	109940563	38	8	1895437	6.615	1.8583e-11
Liver	eGFR-HF	9942	XYLB	3	38388251	38456467	20	3	1938762	4.9384	3.939e-07
Liver	eGFR-HF	6568	SLC17A1	6	25783125	25832287	71	4	1932832	5.0183	2.6059e-07
Liver	eGFR-HF	54535	CCHCR1	6	31110216	31126015	569	21	1875964	4.5843	2.2771e-06
Liver	eGFR-HF	720	C4A	6	31949834	31970457	1434	26	1867103	5.266	6.97e-08
Liver	eGFR-HF	84456	L3MBTL3	6	130339728	130462594	101	5	1948347	4.7589	9.7324e-07
Liver	eGFR-HF	28	ABO	9	136130563	136150630	48	7	1831553	6.565	2.6013e-11
Liver	eGFR-HF	92912	UBE2Q2	15	76135622	76193388	38	2	1952257	4.6378	1.7603e-06
Liver	eGFR-HF	145957	NRG4	15	76234314	76304785	1	1	1920517	4.6212	1.9077e-06
Liver	eGFR-HF	27132	CPNE7	16	89642176	89663654	19	4	1862757	4.7757	8.9538e-07
Liver	eGFR-HF	8558	CDK10	16	89753076	89762772	93	10	1902306	5.6879	6.4305e-09
Liver	eGFR-HF	2175	FANCA	16	89803959	89883066	104	9	1893581	4.6066	2.0463e-06
Liver	eGFR-HF	84501	SPIRE2	16	89894883	89937727	7	2	1814533	4.627	1.855e-06
Liver	eGFR-HF	93210	PGAP3	17	37827375	37844310	48	9	1885556	4.8018	7.8638e-07
Liver	eGFR-PAD	11118	BTN3A2	6	26365387	26378548	830	20	1436630	5.7454	4.584e-09
Liver	eGFR-PAD	7741	ZSCAN26	6	28234788	28246001	583	6	1400706	5.038	2.3525e-07
Liver	eGFR-PAD	346171	ZFP57	6	29640169	29644931	1583	19	1190348	6.3291	1.2329e-10
Liver	eGFR-PAD	11074	TRIM31	6	30070674	30080867	388	13	1198677	6.342	1.1337e-10
Liver	eGFR-PAD	57176	VARS2	6	30881982	30894236	397	19	1181002	5.4561	2.434e-08
Liver	eGFR-PAD	54535	CCHCR1	6	31110216	31126015	569	21	1219513	6.9365	2.0101e-12
Liver	eGFR-PAD	3107	HLA-C	6	31236526	31239913	1504	34	1209210	6.2456	2.1114e-10
Liver	eGFR-PAD	4277	MICB	6	31462054	31478901	878	26	1241816	7.2657	1.8558e-13
Liver	eGFR-PAD	720	C4A	6	31949834	31970457	1434	26	1207418	8.3574	3.2046e-17
Liver	eGFR-PAD	6048	RNF5	6	32146162	32148570	361	10	1208872	6.8242	4.4196e-12
Liver	eGFR-PAD	3119	HLA-DQB1	6	32627241	32634466	600	24	1200896	6.6555	1.4121e-11
Liver	eGFR-PAD	3108	HLA-DMA	6	32916391	32920900	805	16	1193003	7.2807	1.6606e-13
Liver	eGFR-PAD	8658	TNKS	8	9412756	9639856	31	4	1430120	5.3636	4.0801e-08
Liver	eGFR-PAD	28	ABO	9	136130563	136150630	48	7	1382727	5.8701	2.1774e-09
Liver	eGFR-PAD	399818	EEF1AKMT2	10	126434336	126480439	213	15	1431629	4.6564	1.6091e-06
Liver	eGFR-PAD	5213	PFKM	12	48499656	48540187	45	3	1443347	4.8593	5.8898e-07
Liver	eGFR-PAD	89894	TMEM116	12	112369086	112451023	534	5	1435498	4.7963	8.0811e-07
Liver	eGFR-PAD	92912	UBE2Q2	15	76135622	76193388	38	2	1429476	4.6207	1.9123e-06
Liver	eGFR-PAD	145957	NRG4	15	76234314	76304785	1	1	1397830	4.7992	7.9659e-07
Liver	eGFR-PAD	123720	WHAMM	15	83476959	83503613	189	18	1435067	4.5972	2.1413e-06
Liver	eGFR-Stroke	84722	PSRC1	1	109822176	109825790	27	6	2282457	4.8948	4.9197e-07
Liver	eGFR-Stroke	6272	SORT1	1	109852187	109940563	38	8	2267874	4.5884	2.2334e-06
Liver	eGFR-Stroke	284612	SYPL2	1	110009100	110024764	106	13	2289858	4.9315	4.0794e-07
Liver	eGFR-Stroke	11243	PMF1	1	156182779	156209868	4	1	2292088	5.3527	4.3317e-08
Liver	eGFR-Stroke	6568	SLC17A1	6	25783125	25832287	71	4	2302036	5.8514	2.437e-09
Liver	eGFR-Stroke	57176	VARS2	6	30881982	30894236	397	19	2258586	5.1553	1.2661e-07
Liver	eGFR-Stroke	54535	CCHCR1	6	31110216	31126015	569	21	2270480	5.1397	1.3758e-07
Liver	eGFR-Stroke	3107	HLA-C	6	31236526	31239913	1504	34	2267619	4.8108	7.5167e-07
Liver	eGFR-Stroke	4277	MICB	6	31462054	31478901	878	26	2280306	5.0657	2.0349e-07
Liver	eGFR-Stroke	720	C4A	6	31949834	31970457	1434	26	2261991	6.631	1.6676e-11
Liver	eGFR-Stroke	6048	RNF5	6	32146162	32148570	361	10	2268785	5.1013	1.6868e-07
Liver	eGFR-Stroke	3119	HLA-DQB1	6	32627241	32634466	600	24	2230334	4.6384	1.7555e-06
Liver	eGFR-Stroke	3108	HLA-DMA	6	32916391	32920900	805	16	2258075	5.0442	2.2768e-07
Liver	eGFR-Stroke	84456	L3MBTL3	6	130339728	130462594	101	5	2306811	4.8294	6.8455e-07
Liver	eGFR-Stroke	28	ABO	9	136130563	136150630	48	7	2249302	6.943	1.919e-12
Liver	eGFR-Stroke	89894	TMEM116	12	112369086	112451023	534	5	2300518	4.7165	1.1995e-06
Liver	eGFR-Stroke	10743	RAI1	17	17584787	17714767	33	2	2292319	5.0824	1.8635e-07
Liver	eGFR-Stroke	56155	TEX14	17	56634038	56769416	44	2	2303145	4.5797	2.3283e-06
Liver	eGFR-Stroke	57644	MYH7B	20	33543704	33590240	51	1	2310790	4.8232	7.0627e-07
Liver	eGFR-Stroke	26133	TRPC4AP	20	33590207	33680618	71	2	2298921	5.015	2.6517e-07
Liver	eGFR-Stroke	10544	PROCR	20	33759740	33803771	77	3	2300411	4.9011	4.7643e-07
J) Whole_Blood (E10)
P < 1.00e-06	Bonferroni-corrected significant (i.e., P is lower than 0.05 / nGenes / nTrait pairs = 0.05 / 8324 / 6 = 1.00e-06)
1.00e-06 < P < 6.01e-06	Nominally significant (i.e., P is lower than 0.05 / nGenes = 0.05 / 8324 = 6.01e-06)
Tissue	Trait	GENE	SYMBOL	CHR	START	STOP	NSNPS	NPARAM	N	ZSTAT	P
Whole_Blood	eGFR-AF	22826	DNAJC8	1	28526789	28559542	156	7	2010173	4.5667	2.4771e-06
Whole_Blood	eGFR-AF	51060	TXNDC12	1	52485803	52521843	319	9	2015965	6.005	9.5641e-10
Whole_Blood	eGFR-AF	54460	MRPS21	1	150266262	150281414	411	12	2022395	5.2652	7.0024e-08
Whole_Blood	eGFR-AF	4170	MCL1	1	150547027	150552214	177	6	2018913	5.1544	1.2724e-07
Whole_Blood	eGFR-AF	51043	ZBTB7B	1	154975106	154991001	3	2	1985396	5.6892	6.3835e-09
Whole_Blood	eGFR-AF	8751	ADAM15	1	155023748	155035252	364	16	2015533	4.6738	1.4786e-06
Whole_Blood	eGFR-AF	7059	THBS3	1	155165379	155177772	510	16	2006475	4.7773	8.8848e-07
Whole_Blood	eGFR-AF	2629	GBA1	1	155204239	155214653	430	13	2012888	4.6141	1.9741e-06
Whole_Blood	eGFR-AF	339804	C2orf74	2	61372221	61391964	903	22	2019286	4.6448	1.7017e-06
Whole_Blood	eGFR-AF	307	ANXA4	2	69947946	70053596	309	13	2018830	4.9226	4.2692e-07
Whole_Blood	eGFR-AF	64395	GMCL1	2	70056818	70106727	275	8	2018394	4.7041	1.2748e-06
Whole_Blood	eGFR-AF	7840	ALMS1	2	73612886	73837047	31	5	2006299	5.1132	1.5838e-07
Whole_Blood	eGFR-AF	92	ACVR2A	2	148602086	148688396	136	9	2013488	6.283	1.6605e-10
Whole_Blood	eGFR-AF	55777	MBD5	2	148778580	149271046	376	12	2026739	7.7586	4.2953e-15
Whole_Blood	eGFR-AF	339768	ESPNL	2	239008951	239041928	98	5	2006273	4.569	2.45e-06
Whole_Blood	eGFR-AF	64943	NT5DC2	3	52558385	52569093	630	13	2023690	5.1878	1.0637e-07
Whole_Blood	eGFR-AF	3700	ITIH4	3	52847006	52864717	1152	25	2019030	5.6911	6.3101e-09
Whole_Blood	eGFR-AF	389125	MUSTN1	3	52867131	52869235	655	12	2025510	5.0593	2.104e-07
Whole_Blood	eGFR-AF	375346	STIMATE	3	52870772	52931597	598	10	2023706	4.5886	2.2313e-06
Whole_Blood	eGFR-AF	51460	SFMBT1	3	52933221	53080089	595	8	2025436	4.54	2.8128e-06
Whole_Blood	eGFR-AF	378	ARF4	3	57557090	57583215	166	8	2029841	5.0745	1.9422e-07
Whole_Blood	eGFR-AF	9657	IQCB1	3	121488608	121553926	849	25	2027424	4.9704	3.3402e-07
Whole_Blood	eGFR-AF	5096	PCCB	3	135969167	136056737	314	9	2025049	4.8558	5.9948e-07
Whole_Blood	eGFR-AF	253461	ZBTB38	3	141043055	141168634	203	11	2025422	5.0603	2.0934e-07
Whole_Blood	eGFR-AF	4126	MANBA	4	103552643	103682151	31	2	2015736	5.5884	1.1459e-08
Whole_Blood	eGFR-AF	56898	BDH2	4	103998770	104021024	378	11	2024317	4.7634	9.5197e-07
Whole_Blood	eGFR-AF	6550	SLC9A3	5	473298	524549	278	21	1989275	5.0361	2.376e-07
Whole_Blood	eGFR-AF	11076	TPPP	5	659977	693510	222	9	1983055	4.8525	6.0949e-07
Whole_Blood	eGFR-AF	10960	LMAN2	5	176758563	176778885	28	2	2000638	4.9941	2.9549e-07
Whole_Blood	eGFR-AF	11118	BTN3A2	6	26365387	26378548	1557	36	2022399	5.7918	3.4819e-09
Whole_Blood	eGFR-AF	10473	HMGN4	6	26538572	26547165	969	35	2016970	5.0469	2.2454e-07
Whole_Blood	eGFR-AF	10279	PRSS16	6	27215480	27224399	337	15	2007476	4.8779	5.3614e-07
Whole_Blood	eGFR-AF	57176	VARS2	6	30881982	30894236	2331	55	1985146	5.185	1.0799e-07
Whole_Blood	eGFR-AF	54535	CCHCR1	6	31110216	31126015	2155	47	1989954	4.9254	4.2093e-07
Whole_Blood	eGFR-AF	3107	HLA-C	6	31236526	31239913	3147	58	1990068	4.7771	8.8931e-07
Whole_Blood	eGFR-AF	7919	DDX39B	6	31497996	31510252	410	32	2002510	5.1363	1.4011e-07
Whole_Blood	eGFR-AF	7916	PRRC2A	6	31588450	31605554	241	23	2008088	5.3792	3.7403e-08
Whole_Blood	eGFR-AF	58496	LY6G5B	6	31638728	31640227	1409	39	1990106	5.4075	3.1958e-08
Whole_Blood	eGFR-AF	80741	LY6G5C	6	31644461	31648150	750	53	1998589	5.7854	3.6171e-09
Whole_Blood	eGFR-AF	4439	MSH5	6	31707725	31730455	48	9	1994225	5.3292	4.9319e-08
Whole_Blood	eGFR-AF	80737	VWA7	6	31733178	31745108	110	12	2005201	5.3578	4.2125e-08
Whole_Blood	eGFR-AF	720	C4A	6	31949834	31970457	2469	46	1991682	4.9754	3.2555e-07
Whole_Blood	eGFR-AF	721	C4B	6	31982572	32003195	2251	45	1987450	5.9672	1.2068e-09
Whole_Blood	eGFR-AF	1589	CYP21A2	6	32006093	32009447	1823	33	1985695	5.2227	8.8148e-08
Whole_Blood	eGFR-AF	24149	ZNF318	6	43303808	43337181	25	4	2013293	4.9754	3.2558e-07
Whole_Blood	eGFR-AF	89845	ABCC10	6	43395282	43418163	13	1	2034821	4.9663	3.4115e-07
Whole_Blood	eGFR-AF	58528	RRAGD	6	90074335	90121995	63	8	2002196	4.9044	4.6856e-07
Whole_Blood	eGFR-AF	387119	CEP85L	6	118781935	119031238	540	15	2027564	5.4595	2.3881e-08
Whole_Blood	eGFR-AF	84456	L3MBTL3	6	130339728	130462594	216	17	2020065	6.3294	1.2307e-10
Whole_Blood	eGFR-AF	6580	SLC22A1	6	160542821	160580147	139	17	2018498	5.2323	8.3686e-08
Whole_Blood	eGFR-AF	154807	VKORC1L1	7	65338257	65424545	1709	17	2016539	4.8721	5.521e-07
Whole_Blood	eGFR-AF	435	ASL	7	65540776	65558330	719	12	2020797	5.0319	2.4279e-07
Whole_Blood	eGFR-AF	27297	CRCP	7	65579805	65619555	2087	22	2010750	5.2448	7.8211e-08
Whole_Blood	eGFR-AF	154881	KCTD7	7	66093868	66113964	576	9	2021363	5.1919	1.0409e-07
Whole_Blood	eGFR-AF	81554	RCC1L	7	74441223	74489717	28	5	1915342	5.0915	1.7758e-07
Whole_Blood	eGFR-AF	85025	TMEM60	7	77423045	77427747	210	13	2016253	5.4146	3.072e-08
Whole_Blood	eGFR-AF	9258	MFHAS1	8	8640864	8751131	351	15	2021501	6.961	1.6893e-12
Whole_Blood	eGFR-AF	90459	ERI1	8	8860314	8890849	196	12	2011065	5.0917	1.7744e-07
Whole_Blood	eGFR-AF	83650	SLC35G5	8	11188495	11189695	420	11	2004673	5.0582	2.1162e-07
Whole_Blood	eGFR-AF	83648	FAM167A	8	11278972	11324276	1794	22	2001484	6.8643	3.3407e-12
Whole_Blood	eGFR-AF	640	BLK	8	11351521	11422108	1325	19	2003623	6.8147	4.7244e-12
Whole_Blood	eGFR-AF	252969	NEIL2	8	11627172	11644854	679	16	2001671	6.9948	1.3284e-12
Whole_Blood	eGFR-AF	2222	FDFT1	8	11653467	11696818	533	16	2002085	7.1344	4.8595e-13
Whole_Blood	eGFR-AF	1508	CTSB	8	11700033	11725646	286	20	1995241	4.6004	2.1087e-06
Whole_Blood	eGFR-AF	2675	GFRA2	8	21549530	21672392	113	9	2018624	5.3887	3.5476e-08
Whole_Blood	eGFR-AF	28	ABO	9	136130563	136150630	338	31	1986410	5.7886	3.5479e-09
Whole_Blood	eGFR-AF	169714	QSOX2	9	139098179	139137687	2	1	2007377	5.6645	7.3715e-09
Whole_Blood	eGFR-AF	23411	SIRT1	10	69644427	69678147	634	19	2015156	5.2286	8.5411e-08
Whole_Blood	eGFR-AF	25961	NUDT13	10	74870133	74891583	913	6	2017538	5.0313	2.4364e-07
Whole_Blood	eGFR-AF	317662	FAM149B1	10	74927877	75002435	16	3	1965061	6.1972	2.8745e-10
Whole_Blood	eGFR-AF	23234	DNAJC9	10	75002582	75007025	108	1	2018374	4.559	2.5701e-06
Whole_Blood	eGFR-AF	51021	MRPS16	10	75008601	75012451	331	2	2020792	4.8151	7.3571e-07
Whole_Blood	eGFR-AF	118491	CFAP70	10	75013516	75119425	871	5	2018908	4.9511	3.6893e-07
Whole_Blood	eGFR-AF	81619	TSPAN14	10	82214038	82282394	295	15	2021104	4.6717	1.4938e-06
Whole_Blood	eGFR-AF	399818	EEF1AKMT2	10	126434336	126480439	185	13	2013402	6.5593	2.7023e-11
Whole_Blood	eGFR-AF	4054	LTBP3	11	65306030	65325858	132	7	2001149	5.119	1.5358e-07
Whole_Blood	eGFR-AF	4296	MAP3K11	11	65365226	65381720	255	20	2016412	6.3111	1.3852e-10
Whole_Blood	eGFR-AF	10524	KAT5	11	65479473	65487077	81	7	2025189	5.0258	2.5068e-07
Whole_Blood	eGFR-AF	84153	RNASEH2C	11	65485144	65488409	150	17	2016177	5.8826	2.0197e-09
Whole_Blood	eGFR-AF	10728	PTGES3	12	57057125	57082138	52	1	2022424	4.7011	1.2939e-06
Whole_Blood	eGFR-AF	10985	GCN1	12	120565014	120632513	61	10	2004466	4.7088	1.246e-06
Whole_Blood	eGFR-AF	196385	DNAH10	12	124246786	124420267	164	8	2019654	5.6625	7.4582e-09
Whole_Blood	eGFR-AF	80212	CCDC92	12	124420955	124457373	156	8	2020780	5.7779	3.7814e-09
Whole_Blood	eGFR-AF	144348	ZNF664	12	124457699	124499986	113	3	2024065	5.5363	1.5445e-08
Whole_Blood	eGFR-AF	57666	FBRSL1	12	133067041	133161774	207	26	1957551	4.5817	2.3058e-06
Whole_Blood	eGFR-AF	1073	CFL2	14	35179588	35184029	129	10	2014975	5.7827	3.676e-09
Whole_Blood	eGFR-AF	89874	SLC25A21	14	37147126	37641865	465	8	2020769	4.5454	2.7419e-06
Whole_Blood	eGFR-AF	26094	DCAF4	14	73393040	73428825	442	29	2021380	6.9924	1.3514e-12
Whole_Blood	eGFR-AF	5663	PSEN1	14	73603143	73690399	722	29	2021777	7.0733	7.5646e-13
Whole_Blood	eGFR-AF	79697	RIOX1	14	73957644	73960105	22	5	2009436	5.0342	2.3988e-07
Whole_Blood	eGFR-AF	122970	ACOT4	14	74058410	74062470	238	29	1999938	5.514	1.7538e-08
