## Supplementary Table for "Disentangling shared genetic etiologies for kidney function and cardiovascular diseases" (part 5 of 5)

### Sheet: Supplementary Table 15 (continued)
Supplementary Table 15. e-MAGMA analysis for 10 related tissue-specific genes that were nominally significant for PLACO results between estimated glomerular filtration rate and six cardiovascular diseases
Whole_Blood	eGFR-AF	11261	CHP1	15	41523341	41574085	177	8	2022579	4.7015	1.2911e-06
Whole_Blood	eGFR-AF	51103	NDUFAF1	15	41679547	41694658	311	11	2021286	4.8521	6.107e-07
Whole_Blood	eGFR-AF	23168	RTF1	15	41709302	41775761	223	6	2017318	4.7308	1.1184e-06
Whole_Blood	eGFR-AF	4123	MAN2C1	15	75648133	75661455	486	29	1996899	6.1576	3.6922e-10
Whole_Blood	eGFR-AF	10073	SNUPN	15	75890424	75918719	199	10	2007489	5.2164	9.1216e-08
Whole_Blood	eGFR-AF	117166	WFIKKN1	16	681012	684116	251	11	1979216	5.1281	1.4634e-07
Whole_Blood	eGFR-AF	84326	METTL26	16	684429	686371	249	11	1980643	5.1065	1.6409e-07
Whole_Blood	eGFR-AF	9028	RHBDL1	16	725666	728268	216	8	1984154	4.9578	3.5653e-07
Whole_Blood	eGFR-AF	84219	WDR24	16	734622	740608	226	9	1988102	4.99	3.0186e-07
Whole_Blood	eGFR-AF	84264	HAGHL	16	776958	779715	74	7	1967319	4.8741	5.4648e-07
Whole_Blood	eGFR-AF	64428	CIAO3	16	779753	790997	227	11	1979100	5.4278	2.852e-08
Whole_Blood	eGFR-AF	6799	SULT1A2	16	28603264	28611058	550	18	1985319	4.8638	5.7583e-07
Whole_Blood	eGFR-AF	7284	TUFM	16	28853732	28857729	573	21	1986728	4.8639	5.7533e-07
Whole_Blood	eGFR-AF	83985	SPNS1	16	28986028	28995869	411	14	1989258	4.6545	1.6238e-06
Whole_Blood	eGFR-AF	5595	MAPK3	16	30125426	30134630	343	20	2013628	4.7528	1.003e-06
Whole_Blood	eGFR-AF	8558	CDK10	16	89753076	89762772	695	44	1986779	6.8979	2.6385e-12
Whole_Blood	eGFR-AF	9605	VPS9D1	16	89773541	89787398	104	9	1995228	4.9318	4.074e-07
Whole_Blood	eGFR-AF	2175	FANCA	16	89803959	89883066	885	33	1997841	4.6387	1.7533e-06
Whole_Blood	eGFR-AF	22980	TCF25	16	89939994	89977795	160	21	1997876	5.115	1.5685e-07
Whole_Blood	eGFR-AF	10948	STARD3	17	37793333	37820454	61	12	2012185	6.9652	1.64e-12
Whole_Blood	eGFR-AF	93210	PGAP3	17	37827375	37844310	12	3	1977621	5.1565	1.2579e-07
Whole_Blood	eGFR-AF	22806	IKZF3	17	37913968	38020441	146	5	2016474	5.6175	9.6889e-09
Whole_Blood	eGFR-AF	55876	GSDMB	17	38060848	38074903	421	20	2010661	7.0507	8.9014e-13
Whole_Blood	eGFR-AF	94103	ORMDL3	17	38077294	38083884	346	13	2010625	6.1813	3.1778e-10
Whole_Blood	eGFR-AF	284110	GSDMA	17	38119226	38134019	300	14	2021109	7.231	2.3977e-13
Whole_Blood	eGFR-AF	9862	MED24	17	38175350	38210889	165	11	2012675	4.6495	1.6638e-06
Whole_Blood	eGFR-AF	124995	MRPL10	17	45900638	45908907	285	17	2018610	5.3504	4.3879e-08
Whole_Blood	eGFR-AF	10951	CBX1	17	46147414	46178883	177	10	2016035	5.0641	2.0521e-07
Whole_Blood	eGFR-AF	54757	FAM20A	17	66531257	66597095	189	25	2008421	4.8157	7.3347e-07
Whole_Blood	eGFR-AF	339231	ARL16	17	79648224	79650954	400	22	2009799	5.0976	1.72e-07
Whole_Blood	eGFR-AF	1468	SLC25A10	17	79679266	79688046	112	4	2022943	4.6454	1.6972e-06
Whole_Blood	eGFR-AF	91442	FAAP24	19	33463140	33468401	460	26	2009694	4.7535	9.9946e-07
Whole_Blood	eGFR-AF	10893	MMP24	20	33814539	33864804	55	3	2018738	5.6808	6.7017e-09
Whole_Blood	eGFR-AF	55245	UQCC1	20	33890369	33999945	519	12	2020645	5.9632	1.237e-09
Whole_Blood	eGFR-AF	8904	CPNE1	20	34213953	34252878	876	15	2019815	5.866	2.2328e-09
Whole_Blood	eGFR-AF	51282	SCAND1	20	34541539	34543281	324	5	2028628	4.6729	1.4851e-06
Whole_Blood	eGFR-AF	150290	DUSP18	22	31058039	31063874	261	23	2013565	4.8118	7.4793e-07
Whole_Blood	eGFR-AF	79879	CCDC134	22	42196636	42228175	530	19	2010113	5.0849	1.8389e-07
Whole_Blood	eGFR-AF	79019	CENPM	22	42334531	42343155	38	2	2007196	4.6359	1.7768e-06
Whole_Blood	eGFR-AF	91689	SMDT1	22	42475695	42480288	736	26	2009346	5.2651	7.0051e-08
Whole_Blood	eGFR-AF	4700	NDUFA6	22	42481530	42486888	324	15	2005238	5.0365	2.3703e-07
Whole_Blood	eGFR-AF	1565	CYP2D6	22	42522501	42526883	926	33	2006885	5.5339	1.566e-08
Whole_Blood	eGFR-CAD	5590	PRKCZ	1	1981909	2116834	144	6	2123094	5.711	5.6142e-09
Whole_Blood	eGFR-CAD	199990	FAAP20	1	2115899	2144159	49	9	2051077	6.0235	8.532e-10
Whole_Blood	eGFR-CAD	23207	PLEKHM2	1	16010632	16061264	435	8	2154742	4.7814	8.7057e-07
Whole_Blood	eGFR-CAD	128272	ARHGEF19	1	16524599	16539104	399	16	2138968	5.0961	1.7333e-07
Whole_Blood	eGFR-CAD	84958	SYTL1	1	27668483	27680423	27	7	2077718	4.7358	1.0908e-06
Whole_Blood	eGFR-CAD	9064	MAP3K6	1	27681670	27693558	27	8	2033029	5.6344	8.7812e-09
Whole_Blood	eGFR-CAD	255738	PCSK9	1	55505149	55530526	72	12	2124149	5.0848	1.84e-07
Whole_Blood	eGFR-CAD	56267	KYAT3	1	89401456	89458643	350	11	2152518	5.1015	1.685e-07
Whole_Blood	eGFR-CAD	84722	PSRC1	1	109822176	109825790	25	6	2126175	6.1527	3.8077e-10
Whole_Blood	eGFR-CAD	57463	AMIGO1	1	110049446	110052336	156	17	2136642	6.3917	8.2019e-11
Whole_Blood	eGFR-CAD	2948	GSTM4	1	110198698	110208123	290	34	2109028	6.2868	1.6199e-10
Whole_Blood	eGFR-CAD	11311	VPS45	1	150039350	150117505	10	3	2127168	5.1135	1.5815e-07
Whole_Blood	eGFR-CAD	54460	MRPS21	1	150266262	150281414	411	12	2147600	4.8643	5.7429e-07
Whole_Blood	eGFR-CAD	54507	ADAMTSL4	1	150521846	150533413	129	6	2140009	4.762	9.5837e-07
Whole_Blood	eGFR-CAD	4170	MCL1	1	150547027	150552214	177	6	2149234	5.9458	1.3759e-09
Whole_Blood	eGFR-CAD	55204	GOLPH3L	1	150618701	150669672	321	4	2158769	5.3529	4.3273e-08
Whole_Blood	eGFR-CAD	84072	HORMAD1	1	150670535	150693372	289	3	2160614	5.179	1.1155e-07
Whole_Blood	eGFR-CAD	1520	CTSS	1	150702672	150738433	523	9	2149043	6.001	9.8056e-10
Whole_Blood	eGFR-CAD	1513	CTSK	1	150768684	150780917	664	21	2146204	6.8657	3.3094e-12
Whole_Blood	eGFR-CAD	405	ARNT	1	150782181	150849244	226	17	2144447	6.0986	5.3517e-10
Whole_Blood	eGFR-CAD	9869	SETDB1	1	150898815	150937389	237	2	2161189	4.9335	4.0377e-07
Whole_Blood	eGFR-CAD	5993	RFX5	1	151313116	151319785	76	7	2148184	5.0521	2.1849e-07
Whole_Blood	eGFR-CAD	9859	CEP170	1	243287730	243419284	152	6	2125172	4.9707	3.3353e-07
Whole_Blood	eGFR-CAD	10806	SDCCAG8	1	243419307	243663393	327	17	2092627	4.9481	3.7465e-07
Whole_Blood	eGFR-CAD	2673	GFPT1	2	69546901	69614386	377	11	2144171	4.7211	1.1729e-06
Whole_Blood	eGFR-CAD	200424	TET3	2	74212211	74335303	3	2	2055287	5.9782	1.128e-09
Whole_Blood	eGFR-CAD	2677	GGCX	2	85771978	85788657	197	19	2136717	5.8439	2.55e-09
Whole_Blood	eGFR-CAD	10791	VAMP5	2	85811531	85820511	106	7	2143333	4.769	9.2584e-07
Whole_Blood	eGFR-CAD	8809	IL18R1	2	102979093	103015230	393	14	2148915	5.8373	2.6526e-09
Whole_Blood	eGFR-CAD	8807	IL18RAP	2	103035254	103069025	911	31	2142527	5.2327	8.354e-08
Whole_Blood	eGFR-CAD	92	ACVR2A	2	148602086	148688396	136	9	2135123	5.6857	6.5137e-09
Whole_Blood	eGFR-CAD	55777	MBD5	2	148778580	149271046	376	12	2151239	7.5228	2.6803e-14
Whole_Blood	eGFR-CAD	51385	ZNF589	3	48282596	48312480	919	18	2143740	5.7098	5.6548e-09
Whole_Blood	eGFR-CAD	646424	SPINK8	3	48348336	48369831	312	6	2147069	4.7567	9.8372e-07
Whole_Blood	eGFR-CAD	5364	PLXNB1	3	48445261	48471460	28	1	2123252	4.9803	3.1747e-07
Whole_Blood	eGFR-CAD	51372	TMA7	3	48481686	48485537	111	3	2135360	4.8633	5.771e-07
Whole_Blood	eGFR-CAD	11277	TREX1	3	48506919	48509044	605	15	2144849	5.5085	1.8098e-08
Whole_Blood	eGFR-CAD	51517	NCKIPSD	3	48700419	48723366	755	14	2151021	4.8155	7.3405e-07
Whole_Blood	eGFR-CAD	51447	IP6K2	3	48725436	48754711	212	9	2138642	7.3275	1.1728e-13
Whole_Blood	eGFR-CAD	11180	WDR6	3	49044637	49053386	1063	20	2144268	5.8975	1.8454e-09
Whole_Blood	eGFR-CAD	54870	QRICH1	3	49067140	49131504	570	11	2149444	5.5282	1.6177e-08
Whole_Blood	eGFR-CAD	275	AMT	3	49454211	49460111	1076	21	2146697	7.1043	6.046e-13
Whole_Blood	eGFR-CAD	327	APEH	3	49711427	49720936	91	3	2151541	6.8051	5.0482e-12
Whole_Blood	eGFR-CAD	29925	GMPPB	3	49758909	49761407	510	12	2147374	5.422	2.9462e-08
Whole_Blood	eGFR-CAD	7318	UBA7	3	49842638	49851391	1025	24	2141116	8.1574	1.712e-16
Whole_Blood	eGFR-CAD	4486	MST1R	3	49924435	49941311	200	5	2148863	4.7613	9.616e-07
Whole_Blood	eGFR-CAD	84315	MON1A	3	49946302	49967445	404	11	2151555	6.783	5.8852e-12
Whole_Blood	eGFR-CAD	10180	RBM6	3	49977474	50114685	1153	33	2134547	8.3449	3.5625e-17
Whole_Blood	eGFR-CAD	8372	HYAL3	3	50330259	50336899	687	39	2127962	5.9799	1.1161e-09
Whole_Blood	eGFR-CAD	132158	GLYCTK	3	52321836	52329272	704	14	2150521	5.9348	1.4709e-09
Whole_Blood	eGFR-CAD	64943	NT5DC2	3	52558385	52569093	630	13	2152301	6.4714	4.8552e-11
Whole_Blood	eGFR-CAD	28972	SPCS1	3	52739792	52742198	161	1	2166990	5.3957	3.4123e-08
Whole_Blood	eGFR-CAD	3700	ITIH4	3	52847006	52864717	1152	25	2147486	6.2088	2.669e-10
Whole_Blood	eGFR-CAD	389125	MUSTN1	3	52867131	52869235	655	12	2157744	6.051	7.1967e-10
Whole_Blood	eGFR-CAD	375346	STIMATE	3	52870772	52931597	598	10	2155323	5.8545	2.3927e-09
Whole_Blood	eGFR-CAD	51460	SFMBT1	3	52933221	53080089	595	8	2157782	6.0113	9.2038e-10
Whole_Blood	eGFR-CAD	80145	THOC7	3	63819546	63849597	42	2	2144170	5.8243	2.868e-09
Whole_Blood	eGFR-CAD	23129	PLXND1	3	129274056	129325582	113	6	2125055	4.7285	1.1311e-06
Whole_Blood	eGFR-CAD	5523	PPP2R3A	3	135684515	135866752	42	2	2149342	4.9875	3.0587e-07
Whole_Blood	eGFR-CAD	55167	MSL2	3	135867760	135915522	23	2	2153419	6.852	3.64e-12
Whole_Blood	eGFR-CAD	53833	IL20RB	3	136676707	136729927	203	2	2164217	4.5414	2.7947e-06
Whole_Blood	eGFR-CAD	170506	DHX36	3	153993452	154042286	49	1	2152742	5.8603	2.3102e-09
Whole_Blood	eGFR-CAD	2868	GRK4	4	2965232	3042474	312	12	2141748	4.8376	6.5709e-07
Whole_Blood	eGFR-CAD	3064	HTT	4	3076408	3245687	257	11	2143863	5.6746	6.9521e-09
Whole_Blood	eGFR-CAD	6002	RGS12	4	3315874	3441640	121	11	2142314	4.8373	6.5814e-07
Whole_Blood	eGFR-CAD	6583	SLC22A4	5	131630145	131679899	186	6	2148611	5.9315	1.5007e-09
Whole_Blood	eGFR-CAD	6584	SLC22A5	5	131705396	131731306	956	22	2147105	5.1224	1.5085e-07
Whole_Blood	eGFR-CAD	7746	ZSCAN9	6	28193029	28201265	891	14	2085907	4.7957	8.1063e-07
Whole_Blood	eGFR-CAD	346171	ZFP57	6	29640169	29644931	4767	58	2004849	4.972	3.3133e-07
Whole_Blood	eGFR-CAD	3134	HLA-F	6	29691117	29695073	2221	36	2029233	4.5463	2.7304e-06
Whole_Blood	eGFR-CAD	3135	HLA-G	6	29794756	29798899	955	24	1971484	4.751	1.0122e-06
Whole_Blood	eGFR-CAD	3105	HLA-A	6	29910247	29913661	2556	36	2012372	4.9765	3.2366e-07
Whole_Blood	eGFR-CAD	10211	FLOT1	6	30695506	30710687	1199	34	1994183	6.0587	6.8599e-10
Whole_Blood	eGFR-CAD	8870	IER3	6	30710976	30712327	887	27	1997094	5.0127	2.6833e-07
Whole_Blood	eGFR-CAD	57176	VARS2	6	30881982	30894236	2331	55	2006416	9.1623	2.5397e-20
Whole_Blood	eGFR-CAD	54535	CCHCR1	6	31110216	31126015	2155	47	2023401	7.5217	2.7041e-14
Whole_Blood	eGFR-CAD	6941	TCF19	6	31126303	31134183	836	23	2056303	5.3044	5.6515e-08
Whole_Blood	eGFR-CAD	5460	POU5F1	6	31132114	31138451	1458	44	2035466	5.7553	4.3232e-09
Whole_Blood	eGFR-CAD	3107	HLA-C	6	31236526	31239913	3147	58	2035830	6.9208	2.2455e-12
Whole_Blood	eGFR-CAD	3106	HLA-B	6	31321649	31324989	1983	55	2020168	5.2627	7.0994e-08
Whole_Blood	eGFR-CAD	4277	MICB	6	31462054	31478901	1495	54	2034087	5.6027	1.0555e-08
Whole_Blood	eGFR-CAD	7919	DDX39B	6	31497996	31510252	410	32	2046137	7.3877	7.4679e-14
Whole_Blood	eGFR-CAD	534	ATP6V1G2	6	31512228	31514625	415	21	2053025	5.8754	2.109e-09
Whole_Blood	eGFR-CAD	7940	LST1	6	31553956	31556686	130	24	2046713	5.1774	1.1247e-07
Whole_Blood	eGFR-CAD	259197	NCR3	6	31556660	31560762	309	23	2008143	4.6813	1.4252e-06
Whole_Blood	eGFR-CAD	7916	PRRC2A	6	31588450	31605554	241	23	2057845	7.1841	3.382e-13
Whole_Blood	eGFR-CAD	7917	BAG6	6	31606805	31620953	140	20	2040023	6.6272	1.711e-11
Whole_Blood	eGFR-CAD	1460	CSNK2B	6	31632995	31637844	52	4	2061188	6.948	1.8527e-12
Whole_Blood	eGFR-CAD	58496	LY6G5B	6	31638728	31640227	1409	39	2011963	7.8847	1.576e-15
Whole_Blood	eGFR-CAD	80741	LY6G5C	6	31644461	31648150	750	53	2025027	7.4577	4.4009e-14
Whole_Blood	eGFR-CAD	4439	MSH5	6	31707725	31730455	48	9	2035820	4.6017	2.0953e-06
Whole_Blood	eGFR-CAD	80736	SLC44A4	6	31830969	31846823	50	6	2027051	5.3232	5.0972e-08
Whole_Blood	eGFR-CAD	717	C2	6	31865562	31913449	324	9	1998220	4.833	6.7248e-07
Whole_Blood	eGFR-CAD	221527	ZBTB12	6	31867394	31869769	1789	48	2021422	4.9753	3.2576e-07
Whole_Blood	eGFR-CAD	7936	NELFE	6	31919864	31926864	107	10	2066890	5.6041	1.0467e-08
Whole_Blood	eGFR-CAD	6499	SKIC2	6	31926581	31937532	743	36	2017795	4.8293	6.8513e-07
Whole_Blood	eGFR-CAD	720	C4A	6	31949834	31970457	2469	46	2027634	6.3257	1.2607e-10
Whole_Blood	eGFR-CAD	721	C4B	6	31982572	32003195	2251	45	2023174	7.7012	6.7372e-15
Whole_Blood	eGFR-CAD	1589	CYP21A2	6	32006093	32009447	1823	33	2018144	5.9541	1.3073e-09
Whole_Blood	eGFR-CAD	9374	PPT2	6	32121229	32131458	6	2	2064535	4.7659	9.4006e-07
Whole_Blood	eGFR-CAD	5089	PBX2	6	32152510	32157963	305	15	1997123	4.6719	1.4918e-06
Whole_Blood	eGFR-CAD	4855	NOTCH4	6	32162620	32191844	1653	49	2020317	6.5608	2.6756e-11
Whole_Blood	eGFR-CAD	3123	HLA-DRB1	6	32546546	32557613	2041	39	1987817	7.7626	4.1591e-15
Whole_Blood	eGFR-CAD	3117	HLA-DQA1	6	32605169	32612152	3026	49	1986837	7.4672	4.095e-14
Whole_Blood	eGFR-CAD	3119	HLA-DQB1	6	32627241	32634466	3165	58	1990460	6.9668	1.6213e-12
Whole_Blood	eGFR-CAD	3118	HLA-DQA2	6	32709156	32714664	3026	49	1986837	7.4672	4.095e-14
Whole_Blood	eGFR-CAD	3120	HLA-DQB2	6	32723837	32731330	3187	52	1989198	7.1305	5.001e-13
Whole_Blood	eGFR-CAD	578	BAK1	6	33540323	33548072	761	44	2122523	5.4461	2.5747e-08
Whole_Blood	eGFR-CAD	3710	ITPR3	6	33587951	33664351	585	33	2134244	5.0599	2.0977e-07
Whole_Blood	eGFR-CAD	6631	SNRPC	6	34724871	34741634	225	1	2152388	5.3852	3.6192e-08
Whole_Blood	eGFR-CAD	54887	BLTP3A	6	34759794	34845291	1072	27	2140780	5.9798	1.1172e-09
Whole_Blood	eGFR-CAD	55776	SAYSD1	6	39071840	39082865	196	22	2142532	4.699	1.3074e-06
Whole_Blood	eGFR-CAD	58528	RRAGD	6	90074335	90121995	63	8	2131591	5.5244	1.6531e-08
Whole_Blood	eGFR-CAD	84456	L3MBTL3	6	130339728	130462594	216	17	2147769	6.5084	3.7984e-11
Whole_Blood	eGFR-CAD	383	ARG1	6	131894344	131905472	296	12	2138389	4.9817	3.1522e-07
Whole_Blood	eGFR-CAD	9439	MED23	6	131895106	131949379	214	8	2141261	4.9509	3.6936e-07
Whole_Blood	eGFR-CAD	6580	SLC22A1	6	160542821	160580147	104	11	2147808	6.3456	1.1077e-10
Whole_Blood	eGFR-CAD	908	CCT6A	7	56119378	56131682	2	1	2166256	4.7502	1.0162e-06
Whole_Blood	eGFR-CAD	55069	TMEM248	7	66386203	66423538	116	5	2154497	4.5604	2.5533e-06
Whole_Blood	eGFR-CAD	3663	IRF5	7	128577976	128590089	328	22	2140247	4.6742	1.4758e-06
Whole_Blood	eGFR-CAD	83648	FAM167A	8	11278972	11324276	1794	22	2118595	5.4791	2.1376e-08
Whole_Blood	eGFR-CAD	640	BLK	8	11351521	11422108	1325	19	2122315	5.6658	7.3164e-09
Whole_Blood	eGFR-CAD	252969	NEIL2	8	11627172	11644854	679	16	2120896	4.6209	1.9108e-06
Whole_Blood	eGFR-CAD	2222	FDFT1	8	11653467	11696818	533	16	2122068	5.1726	1.1543e-07
Whole_Blood	eGFR-CAD	28	ABO	9	136130563	136150630	338	31	2094965	6.2048	2.738e-10
Whole_Blood	eGFR-CAD	6834	SURF1	9	136218660	136223361	158	18	2082168	4.5505	2.6764e-06
Whole_Blood	eGFR-CAD	64170	CARD9	9	139258408	139268133	252	12	2104578	4.8192	7.2055e-07
Whole_Blood	eGFR-CAD	9919	SEC16A	9	139334548	139379297	267	14	2090507	5.0583	2.1147e-07
Whole_Blood	eGFR-CAD	132	ADK	10	75910943	76469061	627	15	2137681	5.094	1.7525e-07
Whole_Blood	eGFR-CAD	84293	PRXL2A	10	82167585	82192753	423	10	2153258	5.0717	1.9714e-07
Whole_Blood	eGFR-CAD	27291	R3HCC1L	10	99894381	100004654	147	7	2157674	4.8794	5.3194e-07
Whole_Blood	eGFR-CAD	54805	CNNM2	10	104678075	104838344	620	17	2154247	4.8499	6.1766e-07
Whole_Blood	eGFR-CAD	22984	PDCD11	10	105156387	105206052	79	3	2157596	5.3757	3.8151e-08
Whole_Blood	eGFR-CAD	4296	MAP3K11	11	65365226	65381720	255	20	2143957	6.9754	1.5247e-12
Whole_Blood	eGFR-CAD	10524	KAT5	11	65479473	65487077	81	7	2154207	6.351	1.0694e-10
Whole_Blood	eGFR-CAD	84153	RNASEH2C	11	65485144	65488409	150	17	2143377	6.3428	1.1283e-10
Whole_Blood	eGFR-CAD	9846	GAB2	11	77926336	78128868	39	2	2134710	4.5936	2.1781e-06
Whole_Blood	eGFR-CAD	79731	NARS2	11	78147007	78285909	544	3	2138358	4.7467	1.0336e-06
Whole_Blood	eGFR-CAD	5519	PPP2R1B	11	111597632	111637169	162	6	2143813	4.7726	9.0922e-07
Whole_Blood	eGFR-CAD	85458	DIXDC1	11	111797868	111893374	145	10	2137650	5.1089	1.62e-07
Whole_Blood	eGFR-CAD	8882	ZPR1	11	116649276	116658739	10	3	2108931	5.1439	1.3452e-07
Whole_Blood	eGFR-CAD	84959	UBASH3B	11	122526398	122685187	188	14	2141155	4.9756	3.2526e-07
Whole_Blood	eGFR-CAD	6540	SLC6A13	12	329787	372039	13	1	2153917	5.033	2.4148e-07
Whole_Blood	eGFR-CAD	5927	KDM5A	12	389223	498620	237	10	2119232	6.1792	3.2221e-10
Whole_Blood	eGFR-CAD	84318	CCDC77	12	498516	551811	200	6	2125082	6.0403	7.6928e-10
Whole_Blood	eGFR-CAD	6231	RPS26	12	56435686	56438007	339	23	2106394	5.4602	2.3784e-08
Whole_Blood	eGFR-CAD	283377	SPRYD4	12	56862301	56864769	247	15	2122889	5.6834	6.6031e-09
Whole_Blood	eGFR-CAD	56901	NDUFA4L2	12	57628686	57634545	1	1	2118950	4.5551	2.6181e-06
Whole_Blood	eGFR-CAD	23603	CORO1C	12	109038885	109125326	157	9	2156289	4.6197	1.9214e-06
Whole_Blood	eGFR-CAD	144717	PHETA1	12	111798455	111806925	13	2	2119223	5.3271	4.9888e-08
Whole_Blood	eGFR-CAD	10019	SH2B3	12	111843720	111889427	7	2	2092599	5.4897	2.013e-08
Whole_Blood	eGFR-CAD	217	ALDH2	12	112204691	112247789	104	7	2142047	5.8402	2.6062e-09
Whole_Blood	eGFR-CAD	8550	MAPKAPK5	12	112280032	112331228	73	1	2159688	4.9228	4.2651e-07
Whole_Blood	eGFR-CAD	89894	TMEM116	12	112369086	112451023	716	9	2146981	6.6691	1.2866e-11
Whole_Blood	eGFR-CAD	80018	NAA25	12	112464493	112546826	190	3	2161062	5.8811	2.0377e-09
Whole_Blood	eGFR-CAD	64897	C12orf43	12	121440835	121454300	146	19	2138489	5.3629	4.0955e-08
Whole_Blood	eGFR-CAD	196385	DNAH10	12	124246786	124420267	164	8	2151634	5.9733	1.1626e-09
Whole_Blood	eGFR-CAD	80212	CCDC92	12	124420955	124457373	156	8	2149549	6.0876	5.7308e-10
Whole_Blood	eGFR-CAD	144348	ZNF664	12	124457699	124499986	113	3	2156285	5.7687	3.9937e-09
Whole_Blood	eGFR-CAD	283635	FAM177A1	14	35514113	35552589	532	21	2142921	5.1604	1.2319e-07
Whole_Blood	eGFR-CAD	123096	SLC25A29	14	100745514	100772884	358	27	2127999	6.1387	4.1609e-10
Whole_Blood	eGFR-CAD	7453	WARS1	14	100800125	100842680	328	23	2129731	4.6842	1.405e-06
Whole_Blood	eGFR-CAD	57596	BEGAIN	14	101003484	101036131	299	19	2131971	4.7423	1.0564e-06
Whole_Blood	eGFR-CAD	11261	CHP1	15	41523341	41574085	177	8	2153429	6.3296	1.2291e-10
Whole_Blood	eGFR-CAD	51103	NDUFAF1	15	41679547	41694658	311	11	2151156	6.5159	3.6131e-11
Whole_Blood	eGFR-CAD	23168	RTF1	15	41709302	41775761	223	6	2149137	5.9051	1.7627e-09
Whole_Blood	eGFR-CAD	3706	ITPKA	15	41786056	41795757	163	4	2152269	5.1903	1.0496e-07
Whole_Blood	eGFR-CAD	26015	RPAP1	15	41809374	41836464	354	16	2145375	4.5947	2.1672e-06
Whole_Blood	eGFR-CAD	79029	AFG2B	15	45694514	45713617	324	10	2144207	4.8674	5.6524e-07
Whole_Blood	eGFR-CAD	9399	STOML1	15	74275559	74286963	282	21	2141643	4.9667	3.4044e-07
Whole_Blood	eGFR-CAD	10066	SCAMP2	15	75137197	75165670	576	22	2139609	5.0017	2.8412e-07
Whole_Blood	eGFR-CAD	4123	MAN2C1	15	75648133	75661455	486	29	2117493	4.5816	2.307e-06
Whole_Blood	eGFR-CAD	10933	MORF4L1	15	79132903	79190081	68	2	2159735	5.6712	7.091e-09
Whole_Blood	eGFR-CAD	1512	CTSH	15	79214092	79237436	115	15	2112090	5.3674	3.9946e-08
Whole_Blood	eGFR-CAD	8120	AP3B2	15	83328033	83378660	584	33	2144956	4.915	4.4393e-07
Whole_Blood	eGFR-CAD	123720	WHAMM	15	83476959	83503613	119	13	2149720	4.6409	1.7346e-06
Whole_Blood	eGFR-CAD	9057	SLC7A6	16	68298419	68335726	333	16	2119612	5.3922	3.4797e-08
Whole_Blood	eGFR-CAD	9564	BCAR1	16	75262928	75301951	403	9	2147170	6.0193	8.7561e-10
Whole_Blood	eGFR-CAD	10428	CFDP1	16	75327608	75467387	487	12	2145094	5.995	1.0177e-09
Whole_Blood	eGFR-CAD	10400	PEMT	17	17408877	17495434	75	2	2161269	5.1887	1.0591e-07
Whole_Blood	eGFR-CAD	6720	SREBF1	17	17714663	17740331	467	11	2150973	6.8428	3.8824e-12
Whole_Blood	eGFR-CAD	146691	TOM1L2	17	17746822	17875784	302	4	2155234	5.7311	4.9896e-09
Whole_Blood	eGFR-CAD	9326	ZNHIT3	17	34842471	34855154	136	8	2092407	4.5886	2.2313e-06
Whole_Blood	eGFR-CAD	80179	MYO19	17	34851599	34891305	103	5	2099751	4.5805	2.3194e-06
Whole_Blood	eGFR-CAD	79154	DHRS11	17	34948226	34957233	60	3	2137336	4.6141	1.9743e-06
Whole_Blood	eGFR-CAD	10948	STARD3	17	37793333	37820454	61	12	2124040	5.6174	9.6951e-09
Whole_Blood	eGFR-CAD	284110	GSDMA	17	38119226	38134019	300	14	2133506	6.6957	1.0734e-11
Whole_Blood	eGFR-CAD	79132	DHX58	17	40253422	40264751	161	14	2122036	5.2607	7.1743e-08
Whole_Blood	eGFR-CAD	65264	UBE2Z	17	46985731	47006422	357	11	2148270	5.4514	2.4986e-08
Whole_Blood	eGFR-CAD	4591	TRIM37	17	57059999	57184266	1096	23	2139419	4.5601	2.5568e-06
Whole_Blood	eGFR-CAD	55181	SMG8	17	57287371	57292611	201	8	2146435	5.0125	2.6859e-07
Whole_Blood	eGFR-CAD	51136	RNFT1	17	58029723	58042117	129	7	2140804	5.355	4.2788e-08
Whole_Blood	eGFR-CAD	54828	BCAS3	17	58755172	59470199	4	1	2079939	6.9022	2.5603e-12
Whole_Blood	eGFR-CAD	5573	PRKAR1A	17	66507921	66547457	49	5	2131928	5.9994	9.9035e-10
Whole_Blood	eGFR-CAD	54757	FAM20A	17	66531257	66597095	189	25	2136923	6.9892	1.3827e-12
Whole_Blood	eGFR-CAD	201294	UNC13D	17	73823306	73840798	238	14	2141792	5.0531	2.1739e-07
Whole_Blood	eGFR-CAD	100134934	TEN1	17	73975298	73996667	193	18	2125889	5.4095	3.1608e-08
Whole_Blood	eGFR-CAD	9141	PDCD5	19	33072071	33078358	224	15	2149080	4.5805	2.3191e-06
Whole_Blood	eGFR-CAD	91442	FAAP24	19	33463140	33468401	460	26	2138349	5.0962	1.7331e-07
Whole_Blood	eGFR-CAD	92285	ZNF585B	19	37672481	37701632	581	9	2161858	4.9832	3.1273e-07
Whole_Blood	eGFR-CAD	284459	ZNF875	19	37825580	37855357	658	15	2155934	6.9549	1.7639e-12
Whole_Blood	eGFR-CAD	5819	NECTIN2	19	45349393	45392485	138	19	2121038	6.0941	5.5025e-10
Whole_Blood	eGFR-CAD	84557	MAP1LC3A	20	33134688	33148149	397	14	2153354	6.4302	6.373e-11
Whole_Blood	eGFR-CAD	2686	GGT7	20	33432523	33460661	646	16	2156678	4.8214	7.1266e-07
Whole_Blood	eGFR-CAD	57644	MYH7B	20	33543704	33590240	107	6	2156607	6.8401	3.9556e-12
Whole_Blood	eGFR-CAD	26133	TRPC4AP	20	33590207	33680618	635	24	2147091	6.6767	1.2217e-11
Whole_Blood	eGFR-CAD	55741	EDEM2	20	33703160	33735161	105	5	2146030	6.7437	7.7177e-12
Whole_Blood	eGFR-CAD	10893	MMP24	20	33814539	33864804	55	3	2150875	4.952	3.6728e-07
Whole_Blood	eGFR-CAD	55245	UQCC1	20	33890369	33999945	519	12	2149088	5.2804	6.4455e-08
Whole_Blood	eGFR-CAD	4987	OPRL1	20	62711451	62731996	67	10	2041577	5.3845	3.6317e-08
Whole_Blood	eGFR-CAD	8204	NRIP1	21	16333556	16438224	4	1	2122246	5.1073	1.6339e-07
Whole_Blood	eGFR-CAD	8563	THOC5	22	29904156	29949749	278	13	2153439	5.0458	2.2579e-07
Whole_Blood	eGFR-CAD	79879	CCDC134	22	42196636	42228175	530	19	2135426	5.0186	2.6026e-07
Whole_Blood	eGFR-CAD	79019	CENPM	22	42334531	42343155	38	2	2134496	5.1383	1.3859e-07
Whole_Blood	eGFR-CAD	91689	SMDT1	22	42475695	42480288	736	26	2134146	5.2149	9.1978e-08
Whole_Blood	eGFR-CAD	4700	NDUFA6	22	42481530	42486888	324	15	2125002	5.4618	2.3569e-08
Whole_Blood	eGFR-CAD	1565	CYP2D6	22	42522501	42526883	926	33	2131260	5.685	6.5416e-09
Whole_Blood	eGFR-VTE	8289	ARID1A	1	27022522	27108601	103	1	2472306	5.7314	4.9817e-09
Whole_Blood	eGFR-VTE	55650	PIGV	1	27113739	27124894	227	5	2452049	6.2608	1.9148e-10
Whole_Blood	eGFR-VTE	84243	ZDHHC18	1	27153201	27184092	321	10	2456052	6.5692	2.5291e-11
Whole_Blood	eGFR-VTE	22826	DNAJC8	1	28526789	28559542	156	7	2439815	4.8833	5.2171e-07
Whole_Blood	eGFR-VTE	93974	ATP5IF1	1	28562602	28564616	362	10	2449212	5.3218	5.1372e-08
Whole_Blood	eGFR-VTE	83667	SESN2	1	28585963	28609002	516	12	2455954	4.7822	8.6705e-07
Whole_Blood	eGFR-VTE	65979	PHACTR4	1	28696093	28826881	740	16	2438891	4.6024	2.0886e-06
Whole_Blood	eGFR-VTE	57708	MIER1	1	67390578	67454302	193	7	2432909	4.7554	9.9047e-07
Whole_Blood	eGFR-VTE	56267	KYAT3	1	89401456	89458643	350	11	2464395	5.8752	2.1114e-09
Whole_Blood	eGFR-VTE	84722	PSRC1	1	109822176	109825790	30	7	2458191	6.0689	6.4408e-10
Whole_Blood	eGFR-VTE	2948	GSTM4	1	110198698	110208123	290	34	2412159	4.8383	6.5462e-07
Whole_Blood	eGFR-VTE	54460	MRPS21	1	150266262	150281414	411	12	2459559	6.281	1.6825e-10
Whole_Blood	eGFR-VTE	4170	MCL1	1	150547027	150552214	177	6	2446382	7.2368	2.2976e-13
Whole_Blood	eGFR-VTE	51043	ZBTB7B	1	154975106	154991001	3	2	2455420	5.4298	2.8204e-08
Whole_Blood	eGFR-VTE	56997	COQ8A	1	227084589	227175246	1084	29	2445587	4.9601	3.5233e-07
Whole_Blood	eGFR-VTE	9859	CEP170	1	243287730	243419284	152	6	2430583	5.5895	1.1386e-08
Whole_Blood	eGFR-VTE	10806	SDCCAG8	1	243419307	243663393	327	17	2391822	5.9413	1.414e-09
Whole_Blood	eGFR-VTE	790	CAD	2	27440258	27466660	259	10	2458292	4.7672	9.3421e-07
Whole_Blood	eGFR-VTE	9637	FEZ2	2	36779397	36825333	208	12	2421405	4.796	8.0952e-07
Whole_Blood	eGFR-VTE	7840	ALMS1	2	73612886	73837047	31	5	2410983	5.6738	6.9847e-09
Whole_Blood	eGFR-VTE	10617	STAMBP	2	74056043	74100783	90	11	2402880	4.6372	1.7657e-06
Whole_Blood	eGFR-VTE	200424	TET3	2	74212211	74335303	3	2	2292320	5.3185	5.231e-08
Whole_Blood	eGFR-VTE	55677	IWS1	2	128238383	128284462	92	9	2411160	4.7728	9.082e-07
Whole_Blood	eGFR-VTE	275	AMT	3	49454211	49460111	1076	21	2446304	4.7985	7.992e-07
Whole_Blood	eGFR-VTE	7318	UBA7	3	49842638	49851391	1025	24	2439328	5.2654	6.9953e-08
Whole_Blood	eGFR-VTE	84315	MON1A	3	49946302	49967445	404	11	2441180	5.0517	2.1893e-07
Whole_Blood	eGFR-VTE	10180	RBM6	3	49977474	50114685	1153	33	2433803	5.3719	3.895e-08
Whole_Blood	eGFR-VTE	132158	GLYCTK	3	52321836	52329272	704	14	2460120	5.9411	1.4154e-09
Whole_Blood	eGFR-VTE	64943	NT5DC2	3	52558385	52569093	630	13	2463149	7.0296	1.0359e-12
Whole_Blood	eGFR-VTE	28972	SPCS1	3	52739792	52742198	161	1	2478747	5.5338	1.567e-08
Whole_Blood	eGFR-VTE	3700	ITIH4	3	52847006	52864717	1152	25	2455805	6.8874	2.8407e-12
Whole_Blood	eGFR-VTE	389125	MUSTN1	3	52867131	52869235	655	12	2467210	6.0416	7.6303e-10
Whole_Blood	eGFR-VTE	375346	STIMATE	3	52870772	52931597	598	10	2466770	5.7536	4.3693e-09
Whole_Blood	eGFR-VTE	51460	SFMBT1	3	52933221	53080089	595	8	2466778	5.6112	1.0046e-08
Whole_Blood	eGFR-VTE	80145	THOC7	3	63819546	63849597	42	2	2457188	5.2564	7.3459e-08
Whole_Blood	eGFR-VTE	9657	IQCB1	3	121488608	121553926	849	25	2465629	6.1104	4.9702e-10
Whole_Blood	eGFR-VTE	942	CD86	3	121774209	121839990	149	4	2483944	4.9203	4.3213e-07
Whole_Blood	eGFR-VTE	5096	PCCB	3	135969167	136056737	314	9	2418825	4.637	1.7676e-06
Whole_Blood	eGFR-VTE	3308	HSPA4	5	132387662	132440709	119	5	2470248	7.1568	4.128e-13
Whole_Blood	eGFR-VTE	10475	TRIM38	6	25962917	25987557	699	22	2457637	6.2168	2.5365e-10
Whole_Blood	eGFR-VTE	3017	H2BC5	6	26157419	26171577	107	14	2464417	4.9944	2.9505e-07
Whole_Blood	eGFR-VTE	11118	BTN3A2	6	26365387	26378548	1557	36	2459070	6.9411	1.9452e-12
Whole_Blood	eGFR-VTE	2550	GABBR1	6	29570005	29600962	463	15	2451794	5.5737	1.2469e-08
Whole_Blood	eGFR-VTE	346171	ZFP57	6	29640169	29644931	4767	58	2426763	6.361	1.002e-10
Whole_Blood	eGFR-VTE	3134	HLA-F	6	29691117	29695073	2221	36	2431747	5.009	2.7359e-07
Whole_Blood	eGFR-VTE	3105	HLA-A	6	29910247	29913661	2556	36	2420316	5.2231	8.796e-08
Whole_Blood	eGFR-VTE	10211	FLOT1	6	30695506	30710687	1199	34	2424644	4.6598	1.5824e-06
Whole_Blood	eGFR-VTE	57176	VARS2	6	30881982	30894236	2331	55	2424834	7.7371	5.0853e-15
Whole_Blood	eGFR-VTE	54535	CCHCR1	6	31110216	31126015	2155	47	2430735	7.1077	5.8984e-13
Whole_Blood	eGFR-VTE	5460	POU5F1	6	31132114	31138451	1458	44	2430048	5.6632	7.4307e-09
Whole_Blood	eGFR-VTE	3107	HLA-C	6	31236526	31239913	3147	58	2425653	8.2306	9.3141e-17
Whole_Blood	eGFR-VTE	3106	HLA-B	6	31321649	31324989	1983	55	2426779	7.9387	1.0214e-15
Whole_Blood	eGFR-VTE	100507436	MICA	6	31367561	31383090	1138	36	2417787	6.3659	9.7052e-11
Whole_Blood	eGFR-VTE	4277	MICB	6	31462054	31478901	1495	54	2436656	6.6166	1.8375e-11
Whole_Blood	eGFR-VTE	7919	DDX39B	6	31497996	31510252	410	32	2434000	6.4524	5.5051e-11
Whole_Blood	eGFR-VTE	534	ATP6V1G2	6	31512228	31514625	415	21	2449523	4.9116	4.5158e-07
Whole_Blood	eGFR-VTE	7940	LST1	6	31553956	31556686	130	24	2437235	6.5517	2.8449e-11
Whole_Blood	eGFR-VTE	259197	NCR3	6	31556660	31560762	309	23	2413247	6.3651	9.7595e-11
Whole_Blood	eGFR-VTE	7916	PRRC2A	6	31588450	31605554	241	23	2457799	4.6243	1.8795e-06
Whole_Blood	eGFR-VTE	58496	LY6G5B	6	31638728	31640227	1409	39	2429101	6.3899	8.3013e-11
Whole_Blood	eGFR-VTE	80741	LY6G5C	6	31644461	31648150	750	53	2437529	5.0883	1.8061e-07
Whole_Blood	eGFR-VTE	4439	MSH5	6	31707725	31730455	48	9	2435155	4.6811	1.4268e-06
Whole_Blood	eGFR-VTE	221527	ZBTB12	6	31867394	31869769	1789	48	2422304	7.5117	2.9187e-14
Whole_Blood	eGFR-VTE	6499	SKIC2	6	31926581	31937532	743	36	2437630	4.5809	2.315e-06
Whole_Blood	eGFR-VTE	720	C4A	6	31949834	31970457	2469	46	2428124	6.385	8.5698e-11
Whole_Blood	eGFR-VTE	721	C4B	6	31982572	32003195	2251	45	2423474	7.5334	2.472e-14
Whole_Blood	eGFR-VTE	1589	CYP21A2	6	32006093	32009447	1823	33	2420959	6.1568	3.7107e-10
Whole_Blood	eGFR-VTE	7148	TNXB	6	32008932	32077151	19	2	2332987	4.7809	8.7274e-07
Whole_Blood	eGFR-VTE	5089	PBX2	6	32152510	32157963	305	15	2425570	5.424	2.9134e-08
Whole_Blood	eGFR-VTE	4855	NOTCH4	6	32162620	32191844	1653	49	2427291	5.972	1.1722e-09
Whole_Blood	eGFR-VTE	3123	HLA-DRB1	6	32546546	32557613	2041	39	2403022	6.0769	6.1248e-10
Whole_Blood	eGFR-VTE	3117	HLA-DQA1	6	32605169	32612152	3026	49	2400494	5.7073	5.738e-09
Whole_Blood	eGFR-VTE	3119	HLA-DQB1	6	32627241	32634466	3165	58	2402528	6.0325	8.0744e-10
Whole_Blood	eGFR-VTE	3118	HLA-DQA2	6	32709156	32714664	3026	49	2400494	5.7073	5.738e-09
Whole_Blood	eGFR-VTE	3120	HLA-DQB2	6	32723837	32731330	3187	52	2401583	5.9304	1.5112e-09
Whole_Blood	eGFR-VTE	6631	SNRPC	6	34724871	34741634	225	1	2477775	4.6271	1.8545e-06
Whole_Blood	eGFR-VTE	54887	BLTP3A	6	34759794	34845291	1072	27	2460021	4.9452	3.8026e-07
Whole_Blood	eGFR-VTE	84456	L3MBTL3	6	130339728	130462594	216	17	2449791	5.6885	6.4068e-09
Whole_Blood	eGFR-VTE	6580	SLC22A1	6	160542821	160580147	139	17	2430216	5.3639	4.0732e-08
Whole_Blood	eGFR-VTE	3663	IRF5	7	128577976	128590089	328	22	2455546	5.0883	1.806e-07
Whole_Blood	eGFR-VTE	7328	UBE2H	7	129470572	129592800	262	3	2457523	5.0783	1.9044e-07
Whole_Blood	eGFR-VTE	83648	FAM167A	8	11278972	11324276	1794	22	2426182	6.0277	8.3157e-10
Whole_Blood	eGFR-VTE	640	BLK	8	11351521	11422108	1325	19	2432470	6.2311	2.3161e-10
Whole_Blood	eGFR-VTE	252969	NEIL2	8	11627172	11644854	679	16	2434031	5.2584	7.2647e-08
Whole_Blood	eGFR-VTE	2222	FDFT1	8	11653467	11696818	533	16	2435380	5.6649	7.3571e-09
Whole_Blood	eGFR-VTE	28	ABO	9	136130563	136150630	230	31	2323645	7.7735	3.8163e-15
Whole_Blood	eGFR-VTE	6838	SURF6	9	136197543	136203047	206	19	2401952	5.8135	3.0582e-09
Whole_Blood	eGFR-VTE	6837	MED22	9	136207751	136215011	199	18	2384895	5.3018	5.7348e-08
Whole_Blood	eGFR-VTE	23555	TSPAN15	10	71176821	71271569	59	7	2431857	5.2347	8.2638e-08
Whole_Blood	eGFR-VTE	84293	PRXL2A	10	82167585	82192753	423	10	2456241	4.7255	1.148e-06
Whole_Blood	eGFR-VTE	81619	TSPAN14	10	82214038	82282394	295	15	2456526	4.6079	2.0335e-06
Whole_Blood	eGFR-VTE	399818	EEF1AKMT2	10	126434336	126480439	185	13	2433491	5.3843	3.6355e-08
Whole_Blood	eGFR-VTE	392	ARHGAP1	11	46698625	46722215	18	3	2402329	5.6532	7.8734e-09
Whole_Blood	eGFR-VTE	1643	DDB2	11	47236493	47260769	82	3	2457929	5.808	3.1608e-09
Whole_Blood	eGFR-VTE	53	ACP2	11	47260853	47270457	809	18	2449133	7.9129	1.2578e-15
Whole_Blood	eGFR-VTE	10062	NR1H3	11	47269851	47290584	165	12	2445876	5.969	1.1938e-09
Whole_Blood	eGFR-VTE	4607	MYBPC3	11	47352957	47374253	693	22	2433647	6.0896	5.6592e-10
Whole_Blood	eGFR-VTE	91252	SLC39A13	11	47428683	47438051	66	5	2461710	5.4753	2.1844e-08
Whole_Blood	eGFR-VTE	10658	CELF1	11	47487489	47574792	40	5	2468121	5.6721	7.0526e-09
Whole_Blood	eGFR-VTE	114900	C1QTNF4	11	47611216	47615961	586	14	2448827	5.3652	4.0427e-08
Whole_Blood	eGFR-VTE	23279	NUP160	11	47799670	47870057	290	9	2431954	5.6363	8.6877e-09
Whole_Blood	eGFR-VTE	5795	PTPRJ	11	48002101	48192394	777	12	2442832	5.2972	5.8795e-08
Whole_Blood	eGFR-VTE	219537	SMTNL1	11	57305044	57317747	189	13	2446037	4.6505	1.6558e-06
Whole_Blood	eGFR-VTE	746	TMEM258	11	61556602	61560085	77	4	2470055	5.8512	2.44e-09
Whole_Blood	eGFR-VTE	3992	FADS1	11	61567097	61584529	73	4	2468033	5.8133	3.0623e-09
Whole_Blood	eGFR-VTE	9415	FADS2	11	61583675	61634826	247	26	2439028	6.0157	8.9566e-10
Whole_Blood	eGFR-VTE	10524	KAT5	11	65479473	65487077	81	7	2436871	4.821	7.1433e-07
Whole_Blood	eGFR-VTE	84153	RNASEH2C	11	65485144	65488409	150	17	2437177	4.7799	8.77e-07
Whole_Blood	eGFR-VTE	254122	SNX32	11	65601305	65621578	208	19	2456128	5.0583	2.1148e-07
Whole_Blood	eGFR-VTE	1521	CTSW	11	65647284	65651212	465	33	2455607	5.6285	9.0874e-09
Whole_Blood	eGFR-VTE	282679	AQP11	11	77300680	77321401	273	2	2479701	4.7818	8.6845e-07
Whole_Blood	eGFR-VTE	51773	RSF1	11	77371047	77531915	233	2	2477039	4.8135	7.4165e-07
Whole_Blood	eGFR-VTE	92105	INTS4	11	77589766	77705771	569	13	2467099	5.3102	5.4758e-08
Whole_Blood	eGFR-VTE	5519	PPP2R1B	11	111597632	111637169	162	6	2412874	4.5619	2.5344e-06
Whole_Blood	eGFR-VTE	85458	DIXDC1	11	111797868	111893374	145	10	2381480	4.575	2.3809e-06
Whole_Blood	eGFR-VTE	89894	TMEM116	12	112369086	112451023	716	9	2449335	5.0197	2.5879e-07
Whole_Blood	eGFR-VTE	80018	NAA25	12	112464493	112546826	190	3	2468297	4.7462	1.0365e-06
Whole_Blood	eGFR-VTE	196385	DNAH10	12	124246786	124420267	164	8	2470590	5.8865	1.9727e-09
Whole_Blood	eGFR-VTE	80212	CCDC92	12	124420955	124457373	156	8	2465487	5.6558	7.7555e-09
Whole_Blood	eGFR-VTE	144348	ZNF664	12	124457699	124499986	113	3	2472986	5.5394	1.5174e-08
Whole_Blood	eGFR-VTE	283635	FAM177A1	14	35514113	35552589	532	21	2444681	4.6465	1.688e-06
Whole_Blood	eGFR-VTE	26094	DCAF4	14	73393040	73428825	442	29	2440208	4.6924	1.3502e-06
Whole_Blood	eGFR-VTE	5663	PSEN1	14	73603143	73690399	722	29	2444395	4.5946	2.168e-06
Whole_Blood	eGFR-VTE	57596	BEGAIN	14	101003484	101036131	299	19	2421745	4.6372	1.766e-06
Whole_Blood	eGFR-VTE	4140	MARK3	14	103851701	103970168	378	11	2448855	5.0458	2.2585e-07
Whole_Blood	eGFR-VTE	1152	CKB	14	103985995	103989196	105	3	2447279	5.3022	5.7204e-08
Whole_Blood	eGFR-VTE	115708	TRMT61A	14	103995509	104003410	369	11	2450030	4.8148	7.368e-07
Whole_Blood	eGFR-VTE	114294	LACTB	15	63413999	63434260	216	10	2454321	4.7045	1.2722e-06
Whole_Blood	eGFR-VTE	4123	MAN2C1	15	75648133	75661455	486	29	2395515	6.2507	2.0429e-10
Whole_Blood	eGFR-VTE	10073	SNUPN	15	75890424	75918719	199	10	2412242	5.5371	1.5376e-08
Whole_Blood	eGFR-VTE	92912	UBE2Q2	15	76135622	76193388	36	6	2404621	5.6791	6.7698e-09
Whole_Blood	eGFR-VTE	2108	ETFA	15	76508628	76603810	639	19	2452233	5.0532	2.1718e-07
Whole_Blood	eGFR-VTE	64843	ISL2	15	76629065	76634817	1031	22	2459183	5.0127	2.6832e-07
Whole_Blood	eGFR-VTE	9564	BCAR1	16	75262928	75301951	403	9	2459365	4.8203	7.1678e-07
Whole_Blood	eGFR-VTE	10428	CFDP1	16	75327608	75467387	487	12	2453314	4.808	7.6206e-07
Whole_Blood	eGFR-VTE	124045	SPATA33	16	89724152	89736866	272	12	2390047	5.3718	3.8986e-08
Whole_Blood	eGFR-VTE	1801	DPH1	17	1933431	1947183	27	4	2445198	5.2189	8.9978e-08
Whole_Blood	eGFR-VTE	63826	SRR	17	2207244	2228553	426	13	2451798	4.9729	3.2976e-07
Whole_Blood	eGFR-VTE	9326	ZNHIT3	17	34842471	34855154	136	8	2409502	5.0448	2.2702e-07
Whole_Blood	eGFR-VTE	80179	MYO19	17	34851599	34891305	103	5	2410056	4.9995	2.8745e-07
Whole_Blood	eGFR-VTE	79893	GGNBP2	17	34900737	34946278	168	11	2414105	4.8963	4.8834e-07
Whole_Blood	eGFR-VTE	79154	DHRS11	17	34948226	34957233	60	3	2411262	5.0087	2.7406e-07
Whole_Blood	eGFR-VTE	10948	STARD3	17	37793333	37820454	61	12	2464348	4.819	7.2148e-07
Whole_Blood	eGFR-VTE	51226	COPZ2	17	46103533	46120908	112	12	2444631	4.6809	1.4281e-06
Whole_Blood	eGFR-VTE	3212	HOXB2	17	46620017	46622393	768	26	2458892	5.9964	1.0087e-09
Whole_Blood	eGFR-VTE	3213	HOXB3	17	46626232	46667634	557	18	2469285	5.6752	6.9274e-09
Whole_Blood	eGFR-VTE	55181	SMG8	17	57287371	57292611	201	8	2446205	4.8083	7.6093e-07
Whole_Blood	eGFR-VTE	54828	BCAS3	17	58755172	59470199	4	1	2388954	4.6133	1.9813e-06
Whole_Blood	eGFR-VTE	284459	ZNF875	19	37825580	37855357	658	15	2470119	4.5603	2.5546e-06
Whole_Blood	eGFR-VTE	126147	NTN5	19	49164664	49176264	66	3	2441469	5.3663	4.0193e-08
Whole_Blood	eGFR-VTE	6640	SNTA1	20	31995763	32031698	48	6	2390501	5.8501	2.4565e-09
Whole_Blood	eGFR-VTE	84557	MAP1LC3A	20	33134688	33148149	397	14	2457529	7.9359	1.0445e-15
Whole_Blood	eGFR-VTE	58476	TP53INP2	20	33292147	33301240	151	4	2413736	7.3179	1.2594e-13
Whole_Blood	eGFR-VTE	2686	GGT7	20	33432523	33460661	495	16	2420608	8.7103	1.5149e-18
Whole_Blood	eGFR-VTE	57644	MYH7B	20	33543704	33590240	94	4	2473915	8.1243	2.2493e-16
Whole_Blood	eGFR-VTE	26133	TRPC4AP	20	33590207	33680618	461	29	2421938	10.543	2.742e-26
Whole_Blood	eGFR-VTE	55741	EDEM2	20	33703160	33735161	97	4	2463023	8.0664	3.6187e-16
Whole_Blood	eGFR-VTE	10893	MMP24	20	33814539	33864804	51	3	2463938	6.5469	2.9366e-11
Whole_Blood	eGFR-VTE	55245	UQCC1	20	33890369	33999945	509	11	2409768	9.9057	1.9654e-23
Whole_Blood	eGFR-VTE	8904	CPNE1	20	34213953	34252878	874	15	2437534	6.3371	1.1703e-10
Whole_Blood	eGFR-VTE	4987	OPRL1	20	62711451	62731996	67	10	2050182	4.6187	1.931e-06
Whole_Blood	eGFR-VTE	8398	PLA2G6	22	38507502	38577857	160	6	2453637	6.4982	4.0635e-11
Whole_Blood	eGFR-VTE	23764	MAFF	22	38597939	38612518	85	5	2467833	6.3685	9.5424e-11
Whole_Blood	eGFR-VTE	6767	ST13	22	41220539	41253012	7	1	2456807	4.9483	3.7438e-07
Whole_Blood	eGFR-VTE	79879	CCDC134	22	42196636	42228175	530	19	2435953	5.5231	1.6655e-08
Whole_Blood	eGFR-VTE	79019	CENPM	22	42334531	42343155	38	2	2419774	5.1501	1.3015e-07
Whole_Blood	eGFR-VTE	91689	SMDT1	22	42475695	42480288	736	26	2429666	5.5817	1.1906e-08
Whole_Blood	eGFR-VTE	4700	NDUFA6	22	42481530	42486888	324	15	2413603	5.2918	6.0557e-08
Whole_Blood	eGFR-VTE	1565	CYP2D6	22	42522501	42526883	926	33	2422289	5.9943	1.022e-09
Whole_Blood	eGFR-VTE	53947	A4GALT	22	43088123	43117307	220	30	2425262	7.8444	2.1749e-15
Whole_Blood	eGFR-HF	10420	TESK2	1	45809555	45956840	691	15	1944162	4.593	2.1844e-06
Whole_Blood	eGFR-HF	84722	PSRC1	1	109822176	109825790	30	7	1932866	5.6927	6.2538e-09
Whole_Blood	eGFR-HF	10806	SDCCAG8	1	243419307	243663393	327	17	1882173	4.5666	2.479e-06
Whole_Blood	eGFR-HF	7840	ALMS1	2	73612886	73837047	31	5	1917228	4.5815	2.3086e-06
Whole_Blood	eGFR-HF	92	ACVR2A	2	148602086	148688396	136	9	1932864	5.9202	1.6073e-09
Whole_Blood	eGFR-HF	55777	MBD5	2	148778580	149271046	376	12	1948497	6.2747	1.752e-10
Whole_Blood	eGFR-HF	275	AMT	3	49454211	49460111	1076	21	1935543	4.6723	1.489e-06
Whole_Blood	eGFR-HF	7318	UBA7	3	49842638	49851391	1025	24	1929352	5.0698	1.9909e-07
Whole_Blood	eGFR-HF	84315	MON1A	3	49946302	49967445	404	11	1936371	4.9342	4.0243e-07
Whole_Blood	eGFR-HF	10180	RBM6	3	49977474	50114685	1153	33	1922608	5.2495	7.6256e-08
Whole_Blood	eGFR-HF	64943	NT5DC2	3	52558385	52569093	630	13	1935664	4.6132	1.9827e-06
Whole_Blood	eGFR-HF	3700	ITIH4	3	52847006	52864717	1152	25	1933231	4.6928	1.3475e-06
Whole_Blood	eGFR-HF	84640	USP38	4	144106070	144143141	828	11	1948573	4.9785	3.2036e-07
Whole_Blood	eGFR-HF	57176	VARS2	6	30881982	30894236	2331	55	1863041	5.2381	8.1139e-08
Whole_Blood	eGFR-HF	54535	CCHCR1	6	31110216	31126015	2155	47	1868529	5.1155	1.5643e-07
Whole_Blood	eGFR-HF	3107	HLA-C	6	31236526	31239913	3147	58	1868105	4.8341	6.6889e-07
Whole_Blood	eGFR-HF	4277	MICB	6	31462054	31478901	1495	54	1868432	4.7911	8.2925e-07
Whole_Blood	eGFR-HF	7916	PRRC2A	6	31588450	31605554	241	23	1902467	5.568	1.2882e-08
Whole_Blood	eGFR-HF	1460	CSNK2B	6	31632995	31637844	52	4	1921329	4.6722	1.4901e-06
Whole_Blood	eGFR-HF	58496	LY6G5B	6	31638728	31640227	1409	39	1877107	4.8637	5.7593e-07
Whole_Blood	eGFR-HF	80741	LY6G5C	6	31644461	31648150	750	53	1886896	5.2077	9.5596e-08
Whole_Blood	eGFR-HF	80737	VWA7	6	31733178	31745108	110	12	1905573	5.1673	1.1876e-07
Whole_Blood	eGFR-HF	720	C4A	6	31949834	31970457	2469	46	1879302	5.2655	6.9898e-08
Whole_Blood	eGFR-HF	721	C4B	6	31982572	32003195	2251	45	1872161	6.1431	4.047e-10
Whole_Blood	eGFR-HF	1589	CYP21A2	6	32006093	32009447	1823	33	1867300	5.4178	3.0161e-08
Whole_Blood	eGFR-HF	177	AGER	6	32148745	32152099	182	11	1864111	4.5976	2.1371e-06
Whole_Blood	eGFR-HF	5089	PBX2	6	32152510	32157963	305	15	1868130	4.9239	4.2428e-07
Whole_Blood	eGFR-HF	3119	HLA-DQB1	6	32627241	32634466	3165	58	1850432	4.5892	2.2247e-06
Whole_Blood	eGFR-HF	84456	L3MBTL3	6	130339728	130462594	216	17	1940148	5.6315	8.9341e-09
Whole_Blood	eGFR-HF	6580	SLC22A1	6	160542821	160580147	139	17	1871884	4.7494	1.02e-06
Whole_Blood	eGFR-HF	81554	RCC1L	7	74441223	74489717	28	5	1746268	5.0467	2.2472e-07
Whole_Blood	eGFR-HF	28	ABO	9	136130563	136150630	338	31	1884035	5.2888	6.1572e-08
Whole_Blood	eGFR-HF	317662	FAM149B1	10	74927877	75002435	67	3	1923567	5.3582	4.2024e-08
Whole_Blood	eGFR-HF	170384	FUT11	10	75531830	75535977	110	5	1934010	4.9934	2.9665e-07
Whole_Blood	eGFR-HF	132	ADK	10	75910943	76469061	627	15	1930412	4.8469	6.271e-07
Whole_Blood	eGFR-HF	4296	MAP3K11	11	65365226	65381720	255	20	1928062	5.6295	9.0388e-09
Whole_Blood	eGFR-HF	10524	KAT5	11	65479473	65487077	81	7	1928347	5.0669	2.0213e-07
Whole_Blood	eGFR-HF	84153	RNASEH2C	11	65485144	65488409	150	17	1919690	4.9935	2.9641e-07
Whole_Blood	eGFR-HF	51474	LIMA1	12	50569563	50677353	394	7	1946175	4.9801	3.1777e-07
Whole_Blood	eGFR-HF	57609	DIP2B	12	50898768	51142450	655	16	1940650	5.6788	6.7837e-09
Whole_Blood	eGFR-HF	89894	TMEM116	12	112369086	112451023	716	9	1929264	4.6029	2.0836e-06
Whole_Blood	eGFR-HF	6652	SORD	15	45315302	45367287	28	5	1857739	5.1534	1.2787e-07
Whole_Blood	eGFR-HF	79029	AFG2B	15	45694514	45713617	324	10	1937671	4.8609	5.8413e-07
Whole_Blood	eGFR-HF	4123	MAN2C1	15	75648133	75661455	486	29	1900979	5.526	1.6376e-08
Whole_Blood	eGFR-HF	10073	SNUPN	15	75890424	75918719	199	10	1919701	5.0566	2.1337e-07
Whole_Blood	eGFR-HF	92912	UBE2Q2	15	76135622	76193388	36	6	1882804	4.8037	7.7899e-07
Whole_Blood	eGFR-HF	2108	ETFA	15	76508628	76603810	639	19	1944233	4.6583	1.5941e-06
Whole_Blood	eGFR-HF	124045	SPATA33	16	89724152	89736866	272	12	1908050	5.0325	2.4211e-07
Whole_Blood	eGFR-HF	8558	CDK10	16	89753076	89762772	695	44	1890456	6.7545	7.1654e-12
Whole_Blood	eGFR-HF	2175	FANCA	16	89803959	89883066	885	33	1908445	4.5544	2.6267e-06
Whole_Blood	eGFR-HF	22980	TCF25	16	89939994	89977795	160	21	1906487	4.7209	1.1742e-06
Whole_Blood	eGFR-HF	6720	SREBF1	17	17714663	17740331	467	11	1938458	5.0293	2.4611e-07
Whole_Blood	eGFR-HF	10948	STARD3	17	37793333	37820454	61	12	1823407	6.5175	3.5736e-11
Whole_Blood	eGFR-HF	55876	GSDMB	17	38060848	38074903	421	20	1919161	5.7275	5.0965e-09
Whole_Blood	eGFR-HF	284110	GSDMA	17	38119226	38134019	300	14	1927980	6.3153	1.3484e-10
Whole_Blood	eGFR-HF	55181	SMG8	17	57287371	57292611	201	8	1942747	4.5623	2.5301e-06
Whole_Blood	eGFR-HF	9141	PDCD5	19	33072071	33078358	224	15	1938387	4.8769	5.3878e-07
Whole_Blood	eGFR-HF	11136	SLC7A9	19	33321417	33360683	196	9	1937299	5.2987	5.8311e-08
Whole_Blood	eGFR-HF	91442	FAAP24	19	33463140	33468401	460	26	1926334	4.8489	6.2079e-07
Whole_Blood	eGFR-HF	163115	ZNF781	19	38158650	38183216	89	5	1957506	4.9601	3.5228e-07
Whole_Blood	eGFR-HF	6640	SNTA1	20	31995763	32031698	48	6	1905647	4.8525	6.0953e-07
Whole_Blood	eGFR-HF	58476	TP53INP2	20	33292147	33301240	151	4	1943609	4.8871	5.1177e-07
Whole_Blood	eGFR-HF	2686	GGT7	20	33432523	33460661	646	16	1946735	4.8169	7.2916e-07
Whole_Blood	eGFR-HF	55245	UQCC1	20	33890369	33999945	519	12	1937148	4.7092	1.2433e-06
Whole_Blood	eGFR-HF	8398	PLA2G6	22	38507502	38577857	160	6	1908840	4.5751	2.3802e-06
Whole_Blood	eGFR-HF	23764	MAFF	22	38597939	38612518	85	5	1941963	4.6297	1.8307e-06
Whole_Blood	eGFR-HF	79879	CCDC134	22	42196636	42228175	530	19	1921718	5.168	1.183e-07
Whole_Blood	eGFR-HF	79019	CENPM	22	42334531	42343155	38	2	1922474	4.7858	8.5171e-07
Whole_Blood	eGFR-HF	91689	SMDT1	22	42475695	42480288	736	26	1917856	5.4808	2.1175e-08
Whole_Blood	eGFR-HF	4700	NDUFA6	22	42481530	42486888	324	15	1915817	5.3962	3.4036e-08
Whole_Blood	eGFR-HF	1565	CYP2D6	22	42522501	42526883	926	33	1915902	5.8781	2.0749e-09
Whole_Blood	eGFR-HF	53947	A4GALT	22	43088123	43117307	220	30	1919368	5.1465	1.3272e-07
Whole_Blood	eGFR-PAD	8884	SLC5A6	2	27422455	27435175	259	6	1440526	5.3047	5.6414e-08
Whole_Blood	eGFR-PAD	51374	ATRAID	2	27434899	27440046	174	9	1421346	4.8331	6.7196e-07
Whole_Blood	eGFR-PAD	790	CAD	2	27440258	27466660	259	10	1437171	5.1208	1.5211e-07
Whole_Blood	eGFR-PAD	29959	NRBP1	2	27651473	27665126	325	11	1441311	5.2352	8.2383e-08
Whole_Blood	eGFR-PAD	200634	KRTCAP3	2	27665233	27669348	244	10	1442624	4.6085	2.0276e-06
Whole_Blood	eGFR-PAD	7318	UBA7	3	49842638	49851391	1025	24	1427408	4.5658	2.4884e-06
Whole_Blood	eGFR-PAD	10180	RBM6	3	49977474	50114685	1153	33	1421833	4.612	1.9937e-06
Whole_Blood	eGFR-PAD	7029	TFDP2	3	141663270	141868386	1	1	1429376	4.7992	7.9659e-07
Whole_Blood	eGFR-PAD	7368	UGT8	4	115519611	115598202	85	2	1435586	5.0424	2.2982e-07
Whole_Blood	eGFR-PAD	3094	HINT1	5	130494976	130501041	335	3	1414248	5.2061	9.6424e-08
Whole_Blood	eGFR-PAD	90624	LYRM7	5	130506641	130541119	464	4	1417680	5.1634	1.2123e-07
Whole_Blood	eGFR-PAD	10475	TRIM38	6	25962917	25987557	699	22	1443077	5.0347	2.3927e-07
Whole_Blood	eGFR-PAD	11118	BTN3A2	6	26365387	26378548	1557	36	1437104	5.6883	6.4165e-09
Whole_Blood	eGFR-PAD	387032	ZKSCAN4	6	28212404	28227030	424	5	1323064	4.8311	6.7882e-07
Whole_Blood	eGFR-PAD	7932	OR2H2	6	29553818	29556745	270	3	1186612	4.8492	6.1971e-07
Whole_Blood	eGFR-PAD	2550	GABBR1	6	29570005	29600962	463	15	1198531	5.1573	1.2528e-07
Whole_Blood	eGFR-PAD	346171	ZFP57	6	29640169	29644931	4767	58	1185816	6.4903	4.2829e-11
Whole_Blood	eGFR-PAD	3134	HLA-F	6	29691117	29695073	2221	36	1185907	4.7104	1.2363e-06
Whole_Blood	eGFR-PAD	3135	HLA-G	6	29794756	29798899	955	24	1182754	6.724	8.8381e-12
Whole_Blood	eGFR-PAD	3105	HLA-A	6	29910247	29913661	2556	36	1188095	6.0551	7.0172e-10
Whole_Blood	eGFR-PAD	10107	TRIM10	6	30119722	30128711	376	13	1187200	6.4275	6.4862e-11
Whole_Blood	eGFR-PAD	10211	FLOT1	6	30695506	30710687	1199	34	1220966	7.7782	3.6773e-15
Whole_Blood	eGFR-PAD	8870	IER3	6	30710976	30712327	887	27	1200130	6.9387	1.9784e-12
Whole_Blood	eGFR-PAD	57176	VARS2	6	30881982	30894236	2331	55	1202644	8.6647	2.264e-18
Whole_Blood	eGFR-PAD	54535	CCHCR1	6	31110216	31126015	2155	47	1225357	8.3271	4.141e-17
Whole_Blood	eGFR-PAD	3107	HLA-C	6	31236526	31239913	3147	58	1216655	6.3756	9.1137e-11
Whole_Blood	eGFR-PAD	55937	APOM	6	31620187	31625987	1	1	1002248	5.3181	5.2436e-08
Whole_Blood	eGFR-PAD	58496	LY6G5B	6	31638728	31640227	1409	39	1218268	7.5155	2.8346e-14
Whole_Blood	eGFR-PAD	80741	LY6G5C	6	31644461	31648150	750	53	1237046	6.8513	3.6595e-12
Whole_Blood	eGFR-PAD	1192	CLIC1	6	31698358	31705095	291	8	1241040	6.6167	1.8371e-11
Whole_Blood	eGFR-PAD	4758	NEU1	6	31826829	31830709	161	6	1239073	6.4875	4.3645e-11
Whole_Blood	eGFR-PAD	717	C2	6	31865562	31913449	324	9	1229936	6.6906	1.1112e-11
Whole_Blood	eGFR-PAD	6499	SKIC2	6	31926581	31937532	743	36	1237847	6.5832	2.3014e-11
Whole_Blood	eGFR-PAD	720	C4A	6	31949834	31970457	2469	46	1217893	8.7826	7.9877e-19
Whole_Blood	eGFR-PAD	721	C4B	6	31982572	32003195	2251	45	1215510	9.3589	4.027e-21
Whole_Blood	eGFR-PAD	1589	CYP21A2	6	32006093	32009447	1823	33	1212947	8.7082	1.5441e-18
Whole_Blood	eGFR-PAD	177	AGER	6	32148745	32152099	182	11	1172311	5.397	3.3882e-08
Whole_Blood	eGFR-PAD	5089	PBX2	6	32152510	32157963	305	15	1195003	6.6084	1.9429e-11
Whole_Blood	eGFR-PAD	3123	HLA-DRB1	6	32546546	32557613	2041	39	1202196	6.4039	7.5737e-11
Whole_Blood	eGFR-PAD	3119	HLA-DQB1	6	32627241	32634466	3165	58	1206069	6.2209	2.4715e-10
Whole_Blood	eGFR-PAD	3120	HLA-DQB2	6	32723837	32731330	3187	52	1198481	4.7725	9.0964e-07
Whole_Blood	eGFR-PAD	5698	PSMB9	6	32821927	32827628	712	28	1234758	5.2251	8.7045e-08
Whole_Blood	eGFR-PAD	3108	HLA-DMA	6	32916391	32920900	63	4	1271722	5.4187	3.0014e-08
Whole_Blood	eGFR-PAD	83648	FAM167A	8	11278972	11324276	1794	22	1416143	5.961	1.2534e-09
Whole_Blood	eGFR-PAD	640	BLK	8	11351521	11422108	1325	19	1418020	5.7351	4.8722e-09
Whole_Blood	eGFR-PAD	252969	NEIL2	8	11627172	11644854	679	16	1416782	5.1422	1.3575e-07
Whole_Blood	eGFR-PAD	2222	FDFT1	8	11653467	11696818	533	16	1417036	5.729	5.0505e-09
Whole_Blood	eGFR-PAD	399818	EEF1AKMT2	10	126434336	126480439	185	13	1430100	4.7768	8.9039e-07
Whole_Blood	eGFR-PAD	6540	SLC6A13	12	329787	372039	13	1	1443337	4.6909	1.36e-06
Whole_Blood	eGFR-PAD	5927	KDM5A	12	389223	498620	237	10	1402323	5.323	5.1043e-08
Whole_Blood	eGFR-PAD	84318	CCDC77	12	498516	551811	200	6	1406033	5.209	9.4956e-08
Whole_Blood	eGFR-PAD	121274	ZNF641	12	48729065	48745029	1165	29	1436488	4.8696	5.5901e-07
Whole_Blood	eGFR-PAD	89894	TMEM116	12	112369086	112451023	716	9	1429487	5.0829	1.8584e-07
Whole_Blood	eGFR-PAD	80018	NAA25	12	112464493	112546826	190	3	1441106	4.7827	8.6473e-07
Whole_Blood	eGFR-PAD	8120	AP3B2	15	83328033	83378660	584	33	1433350	5.653	7.8856e-09
Whole_Blood	eGFR-PAD	123720	WHAMM	15	83476959	83503613	119	13	1436223	5.0399	2.3284e-07
Whole_Blood	eGFR-PAD	9326	ZNHIT3	17	34842471	34855154	136	8	1411006	4.5614	2.5407e-06
Whole_Blood	eGFR-PAD	284459	ZNF875	19	37825580	37855357	658	15	1439189	4.6707	1.5008e-06
Whole_Blood	eGFR-Stroke	4170	MCL1	1	150547027	150552214	177	6	2296537	4.8892	5.0622e-07
Whole_Blood	eGFR-Stroke	64218	SEMA4A	1	156117145	156147542	241	13	2297975	5.0269	2.4929e-07
Whole_Blood	eGFR-Stroke	11243	PMF1	1	156182779	156209868	64	2	2300432	6.034	7.9997e-10
Whole_Blood	eGFR-Stroke	79957	PAQR6	1	156213112	156217908	315	16	2295673	5.2102	9.4293e-08
Whole_Blood	eGFR-Stroke	23381	SMG5	1	156219015	156252676	308	15	2295303	5.3288	4.9419e-08
Whole_Blood	eGFR-Stroke	84283	TMEM79	1	156252704	156262234	282	14	2299230	5.3185	5.2323e-08
Whole_Blood	eGFR-Stroke	112770	GLMP	1	156262478	156265480	295	14	2296450	4.9995	2.8746e-07
Whole_Blood	eGFR-Stroke	3915	LAMC1	1	182992572	183114727	470	7	2293137	4.5583	2.5786e-06
Whole_Blood	eGFR-Stroke	150864	FAM117B	2	203499901	203634480	614	20	2297711	4.7367	1.0861e-06
Whole_Blood	eGFR-Stroke	10180	RBM6	3	49977474	50114685	1153	33	2288045	4.6048	2.0641e-06
Whole_Blood	eGFR-Stroke	253461	ZBTB38	3	141043055	141168634	203	11	2303046	4.9627	3.4767e-07
Whole_Blood	eGFR-Stroke	8821	INPP4B	4	142949181	143767604	658	12	2303995	4.5539	2.6327e-06
Whole_Blood	eGFR-Stroke	84640	USP38	4	144106070	144143141	828	11	2303725	5.9183	1.6268e-09
Whole_Blood	eGFR-Stroke	3308	HSPA4	5	132387662	132440709	119	5	2301516	5.272	6.7462e-08
Whole_Blood	eGFR-Stroke	10211	FLOT1	6	30695506	30710687	1199	34	2261963	5.9486	1.3524e-09
Whole_Blood	eGFR-Stroke	8870	IER3	6	30710976	30712327	887	27	2261240	5.4067	3.2094e-08
Whole_Blood	eGFR-Stroke	57176	VARS2	6	30881982	30894236	2331	55	2262770	6.5819	2.3225e-11
Whole_Blood	eGFR-Stroke	54535	CCHCR1	6	31110216	31126015	2155	47	2267578	6.1382	4.1728e-10
Whole_Blood	eGFR-Stroke	3107	HLA-C	6	31236526	31239913	3147	58	2267692	5.4644	2.3225e-08
Whole_Blood	eGFR-Stroke	7916	PRRC2A	6	31588450	31605554	241	23	2285712	4.9382	3.9415e-07
Whole_Blood	eGFR-Stroke	1460	CSNK2B	6	31632995	31637844	52	4	2286006	4.9497	3.7171e-07
Whole_Blood	eGFR-Stroke	58496	LY6G5B	6	31638728	31640227	1409	39	2267730	6.2583	1.9458e-10
Whole_Blood	eGFR-Stroke	80741	LY6G5C	6	31644461	31648150	750	53	2276213	5.7427	4.6576e-09
Whole_Blood	eGFR-Stroke	1192	CLIC1	6	31698358	31705095	291	8	2279102	5.4613	2.3633e-08
Whole_Blood	eGFR-Stroke	4758	NEU1	6	31826829	31830709	161	6	2278342	4.5542	2.6292e-06
Whole_Blood	eGFR-Stroke	720	C4A	6	31949834	31970457	2469	46	2269306	6.5855	2.2666e-11
Whole_Blood	eGFR-Stroke	721	C4B	6	31982572	32003195	2251	45	2265074	7.1577	4.1015e-13
Whole_Blood	eGFR-Stroke	1589	CYP21A2	6	32006093	32009447	1823	33	2263319	6.5129	3.6855e-11
Whole_Blood	eGFR-Stroke	5089	PBX2	6	32152510	32157963	305	15	2260930	4.8116	7.4856e-07
Whole_Blood	eGFR-Stroke	3123	HLA-DRB1	6	32546546	32557613	2041	39	2248518	4.7573	9.8081e-07
Whole_Blood	eGFR-Stroke	3119	HLA-DQB1	6	32627241	32634466	3165	58	2250234	5.0123	2.6896e-07
Whole_Blood	eGFR-Stroke	5190	PEX6	6	42931611	42946981	326	24	2279189	4.7985	7.9929e-07
Whole_Blood	eGFR-Stroke	221421	RSPH9	6	43612767	43638935	11	1	2290841	4.6759	1.4632e-06
Whole_Blood	eGFR-Stroke	58528	RRAGD	6	90074335	90121995	63	8	2279820	5.0428	2.2937e-07
Whole_Blood	eGFR-Stroke	84456	L3MBTL3	6	130339728	130462594	216	17	2297689	5.2695	6.8412e-08
Whole_Blood	eGFR-Stroke	54806	AHI1	6	135604670	135818903	377	10	2298251	4.6457	1.6948e-06
Whole_Blood	eGFR-Stroke	6580	SLC22A1	6	160542821	160580147	139	17	2296122	4.9403	3.8995e-07
Whole_Blood	eGFR-Stroke	154881	KCTD7	7	66093868	66113964	576	9	2298987	4.6614	1.5706e-06
Whole_Blood	eGFR-Stroke	55069	TMEM248	7	66386203	66423538	116	5	2302226	4.558	2.5816e-06
Whole_Blood	eGFR-Stroke	3663	IRF5	7	128577976	128590089	328	22	2293966	4.7391	1.0733e-06
Whole_Blood	eGFR-Stroke	83648	FAM167A	8	11278972	11324276	1794	22	2279108	4.5707	2.4304e-06
Whole_Blood	eGFR-Stroke	640	BLK	8	11351521	11422108	1325	19	2281247	5.0128	2.6819e-07
Whole_Blood	eGFR-Stroke	28	ABO	9	136130563	136150630	338	31	2264034	6.0677	6.487e-10
Whole_Blood	eGFR-Stroke	53	ACP2	11	47260853	47270457	809	18	2299221	4.7579	9.7797e-07
Whole_Blood	eGFR-Stroke	4607	MYBPC3	11	47352957	47374253	693	22	2296276	4.998	2.8964e-07
Whole_Blood	eGFR-Stroke	10658	CELF1	11	47487489	47574792	40	5	2298910	5.7958	3.4007e-09
Whole_Blood	eGFR-Stroke	4054	LTBP3	11	65306030	65325858	132	7	2278773	4.9395	3.9165e-07
Whole_Blood	eGFR-Stroke	254102	EHBP1L1	11	65343509	65360121	50	2	2267414	4.7208	1.1746e-06
Whole_Blood	eGFR-Stroke	4296	MAP3K11	11	65365226	65381720	255	20	2294036	5.1906	1.0484e-07
Whole_Blood	eGFR-Stroke	10524	KAT5	11	65479473	65487077	81	7	2302813	4.8658	5.6987e-07
Whole_Blood	eGFR-Stroke	84153	RNASEH2C	11	65485144	65488409	150	17	2293801	4.8792	5.3266e-07
Whole_Blood	eGFR-Stroke	254122	SNX32	11	65601305	65621578	208	19	2303020	4.6793	1.4396e-06
Whole_Blood	eGFR-Stroke	1521	CTSW	11	65647284	65651212	465	33	2298324	4.9044	4.6855e-07
Whole_Blood	eGFR-Stroke	6540	SLC6A13	12	329787	372039	13	1	2302516	4.9809	3.1641e-07
Whole_Blood	eGFR-Stroke	5927	KDM5A	12	389223	498620	237	10	2268825	5.391	3.504e-08
Whole_Blood	eGFR-Stroke	84318	CCDC77	12	498516	551811	200	6	2272868	5.2817	6.3994e-08
Whole_Blood	eGFR-Stroke	84987	COX14	12	50503418	50514240	495	13	2301250	4.6072	2.0402e-06
Whole_Blood	eGFR-Stroke	57609	DIP2B	12	50898768	51142450	655	16	2297341	5.1708	1.1654e-07
Whole_Blood	eGFR-Stroke	217	ALDH2	12	112204691	112247789	104	7	2294440	5.4473	2.5564e-08
Whole_Blood	eGFR-Stroke	89894	TMEM116	12	112369086	112451023	716	9	2295829	5.2235	8.7808e-08
Whole_Blood	eGFR-Stroke	6652	SORD	15	45315302	45367287	28	5	2235904	5.3128	5.3985e-08
Whole_Blood	eGFR-Stroke	79029	AFG2B	15	45694514	45713617	324	10	2292103	4.7311	1.1164e-06
Whole_Blood	eGFR-Stroke	4123	MAN2C1	15	75648133	75661455	486	29	2274523	4.9257	4.2037e-07
Whole_Blood	eGFR-Stroke	8120	AP3B2	15	83328033	83378660	584	33	2298484	4.784	8.5935e-07
Whole_Blood	eGFR-Stroke	124045	SPATA33	16	89724152	89736866	272	12	2270899	4.8201	7.1744e-07
Whole_Blood	eGFR-Stroke	8558	CDK10	16	89753076	89762772	695	44	2264403	5.5989	1.0783e-08
Whole_Blood	eGFR-Stroke	1801	DPH1	17	1933431	1947183	27	4	2283017	4.5911	2.2049e-06
Whole_Blood	eGFR-Stroke	6720	SREBF1	17	17714663	17740331	467	11	2296946	5.9318	1.4977e-09
Whole_Blood	eGFR-Stroke	146691	TOM1L2	17	17746822	17875784	302	4	2301415	4.889	5.0676e-07
Whole_Blood	eGFR-Stroke	124995	MRPL10	17	45900638	45908907	285	17	2296234	5.5094	1.7999e-08
Whole_Blood	eGFR-Stroke	90507	SCRN2	17	45915047	45918699	394	24	2294643	5.5043	1.8528e-08
Whole_Blood	eGFR-Stroke	3212	HOXB2	17	46620017	46622393	768	26	2296755	4.8785	5.3459e-07
Whole_Blood	eGFR-Stroke	56155	TEX14	17	56634038	56769416	36	2	2303090	4.6881	1.379e-06
Whole_Blood	eGFR-Stroke	55181	SMG8	17	57287371	57292611	201	8	2302953	5.0699	1.9902e-07
Whole_Blood	eGFR-Stroke	84557	MAP1LC3A	20	33134688	33148149	397	14	2300440	4.8236	7.0483e-07
Whole_Blood	eGFR-Stroke	2686	GGT7	20	33432523	33460661	646	16	2302081	4.681	1.4274e-06
Whole_Blood	eGFR-Stroke	57644	MYH7B	20	33543704	33590240	107	6	2301567	5.6316	8.929e-09
Whole_Blood	eGFR-Stroke	26133	TRPC4AP	20	33590207	33680618	635	24	2294742	5.6757	6.9051e-09
Whole_Blood	eGFR-Stroke	55741	EDEM2	20	33703160	33735161	105	5	2294112	5.3798	3.7277e-08
Whole_Blood	eGFR-Stroke	10893	MMP24	20	33814539	33864804	55	3	2296362	4.8002	7.9271e-07
Whole_Blood	eGFR-Stroke	55245	UQCC1	20	33890369	33999945	519	12	2298269	4.5989	2.1238e-06

### Sheet: Supplementary Table 16
Supplementary Table 16. Transcriptome-wide association study analysis for 10 related tissue-specific genes that were nominally significant for single trait GWAS results of estimated glomerular filtration rate and six cardiovascular diseases
Note: results of Transcriptome-wide association study analysis for single trait GWAS results of estimated glomerular filtration rate and six cardiovascular diseases. Cells marked light green represent P-values that are nominally significant for the number of tissue-specific protein-coding genes (i.e., PAdipose Subcutaneous is lower than 0.05 / nGenes = 0.05 / 6,954 = 7.19e-06). Tests are two sided.
A) Adipose_Subcutaneous (E1)
P < 7.19e-06	Nominally significant (i.e., P is lower than 0.05 / nGenes = 0.05 / 6,954 = 7.19e-06)
Tissue	Trait	FILE	ID	CHR	P0	P1	HSQ	BEST.GWAS.ID	BEST.GWAS.Z	EQTL.ID	EQTL.R2	EQTL.Z	EQTL.GWAS.Z	NSNP	NWGT	MODEL	MODELCV.R2	MODELCV.PV	TWAS.Z	TWAS.P
Adipose_Subcutaneous	eGFR	ENSG00000001617	SEMA3F	3	50155044	50155045	0.1631	rs9858542	7.8	rs3774745	0.00998	5.07	4.617	329	329	susie	0.031	7.1e-05	5.71062	1.13e-08
Adipose_Subcutaneous	eGFR	ENSG00000002933	TMEM176A	7	150800533	150800534	0.3837	rs4725956	5.78	rs4725956	0.0864	-6.93	5.775	531	62	enet	0.19	2e-23	-5.69163	1.26e-08
Adipose_Subcutaneous	eGFR	ENSG00000004534	RBM6	3	49940006	49940007	0.4259	rs9858280	8.34	rs6771546	0.563	16.46	5.281	316	316	susie	0.56	2e-88	5.24669	1.55e-07
Adipose_Subcutaneous	eGFR	ENSG00000008838	MED24	17	40061214	40061215	0.2816	rs1619021	17.91	rs3935280	0.29442	-12.17	-4.59	303	18	enet	0.31	3.8e-40	5.43543	5.47e-08
Adipose_Subcutaneous	eGFR	ENSG00000010327	STAB1	3	52495337	52495338	0.0465	rs1133415	8.15	rs758800	0.0313	-5.02	-4.872	370	1	top1	0.031	5.8e-05	4.872	1.1e-06
Adipose_Subcutaneous	eGFR	ENSG00000021488	SLC7A9	19	32869765	32869766	0.3377	rs8101881	17.5	rs17272274	0.266	11.31	14.517	418	24	enet	0.27	2.3e-34	15.5494	1.61e-54
Adipose_Subcutaneous	eGFR	ENSG00000021826	CPS1	2	210477681	210477682	0.3217	rs715	-22.72	rs10932334	0.291378	11.96	-5.621	347	23	enet	0.31	1.1e-40	-7.14076	9.28e-13
Adipose_Subcutaneous	eGFR	ENSG00000022567	SLC45A4	8	141308304	141308305	0.1232	rs3739238	-4.88	rs4961258	0.043068	5.19	-4.605	472	1	top1	0.043	2.8e-06	-4.605	4.12e-06
Adipose_Subcutaneous	eGFR	ENSG00000023892	DEF6	6	35297851	35297852	0.1666	rs847851	-5.5	rs9469953	0.0308	-5.28	4.43	436	6	lasso	0.062	2e-08	-5.53794	3.06e-08
Adipose_Subcutaneous	eGFR	ENSG00000025434	NR1H3	11	47248299	47248300	0.0651	rs10838702	-7.92	rs3781619	0.0421	5.09	4.102	296	6	lasso	0.045	1.8e-06	5.53	3.12e-08
Adipose_Subcutaneous	eGFR	ENSG00000035115	SH3YL1	2	266397	266398	0.4034	rs3791221	-7.7	rs2290911	0.134345	8.27	-7.653	371	60	enet	0.27	4.7e-34	-5.65458	1.56e-08
Adipose_Subcutaneous	eGFR	ENSG00000036549	ZZZ3	1	77683418	77683419	0.052	rs7536433	7.36	rs7536433	0.00378	-4.3	7.357	429	15	enet	0.029	0.00011	-7.73451	1.04e-14
Adipose_Subcutaneous	eGFR	ENSG00000037637	FBXO42	1	16352453	16352454	0.0676	rs964042	-6.66	rs11588920	0.027	-5.01	-5.92038	271	271	susie	0.043	2.9e-06	6.5083	7.6e-11
Adipose_Subcutaneous	eGFR	ENSG00000042317	SPATA7	14	88384923	88384924	0.125	rs3179969	7.77	rs2274735	0.069205	-6.82	7.327	447	447	susie	0.087	2.6e-11	-7.19444	6.27e-13
Adipose_Subcutaneous	eGFR	ENSG00000042980	ADAM28	8	24294039	24294040	0.0435	rs6999484	-17.82	rs7814301	0.006792	-3.57	-0.525	420	420	susie	0.012	0.0099	9.3018	1.38e-20
Adipose_Subcutaneous	eGFR	ENSG00000054282	SDCCAG8	1	243256033	243256034	0.2191	rs953492	-10.08	rs10926978	0.179	9.62	-8.221	287	1	top1	0.18	1.9e-22	-8.221	2.02e-16
Adipose_Subcutaneous	eGFR	ENSG00000055070	SZRD1	1	16352574	16352575	0.0351	rs964042	-6.66	rs9629265	0.0378	4.4	-5.765	271	1	top1	0.038	1.1e-05	-5.765	8.17e-09
Adipose_Subcutaneous	eGFR	ENSG00000055955	ITIH4	3	52830738	52830739	0.4372	rs1133415	8.15	rs2276817	0.265	11.47	7.777	388	388	susie	0.27	2.6e-34	7.821	5.24e-15
Adipose_Subcutaneous	eGFR	ENSG00000060642	PIGV	1	26787471	26787472	0.1118	rs12743862	7.09	rs12743862	0.0901	-6.87	7.095	291	1	top1	0.09	1.2e-11	-7.095	1.29e-12
Adipose_Subcutaneous	eGFR	ENSG00000064726	BTBD1	15	83067333	83067334	0.1282	rs7178859	-7.25	rs7172665	0.0894	-6.9	-5.155	336	336	susie	0.1	4.2e-13	5.98644	2.14e-09
Adipose_Subcutaneous	eGFR	ENSG00000065060	BLTP3A	6	34792014	34792015	0.3102	rs464553	-6.06	rs11759151	0.468	15.14	-5.098	356	29	enet	0.48	2.1e-69	-5.21194	1.87e-07
Adipose_Subcutaneous	eGFR	ENSG00000068745	IP6K2	3	48740352	48740353	0.2568	rs6776700	7.77	rs3172494	0.0474	-4.9	3.053	275	18	enet	0.059	4.4e-08	-5.51665	3.46e-08
Adipose_Subcutaneous	eGFR	ENSG00000070193	FGF10	5	44389705	44389706	0.1073	rs11746506	6.37	rs12513463	0.022782	-4.57	-4.356	247	31	enet	0.05	4.4e-07	6.73102	1.68e-11
Adipose_Subcutaneous	eGFR	ENSG00000070413	DGCR2	22	19122453	19122454	0.1347	rs13447279	6.08	rs17811029	0.076	7.13	5.602	363	14	enet	0.1	2.6e-13	5.1391	2.76e-07
Adipose_Subcutaneous	eGFR	ENSG00000070778	PTPN21	14	88554732	88554733	0.0599	rs3179969	7.77	rs948221	0.007647	-4.5	2.144	440	13	enet	0.026	0.00021	-5.81706	5.99e-09
Adipose_Subcutaneous	eGFR	ENSG00000072071	ADGRL1	19	14206186	14206187	0.0762	rs35357458	-5.95	rs12979895	0.00507	4.59	-3.343	315	15	enet	0.033	3.3e-05	-4.85044	1.23e-06
Adipose_Subcutaneous	eGFR	ENSG00000072736	NFATC3	16	68084750	68084751	0.1774	rs3961283	-8.73	rs2863981	0.103	-7.61	-6.69	261	261	susie	0.11	1.1e-13	6.0733	1.25e-09
Adipose_Subcutaneous	eGFR	ENSG00000073605	GSDMB	17	39918649	39918650	0.118	rs4794814	18.11	rs7503195	0.038985	5.47	0.308	291	291	susie	0.041	5.4e-06	4.51095	6.45e-06
Adipose_Subcutaneous	eGFR	ENSG00000073614	KDM5A	12	389271	389272	0.0388	rs10774021	14.15	rs2369280	0.0296	-4.52	7.377	387	1	top1	0.03	9e-05	-7.377	1.62e-13
Adipose_Subcutaneous	eGFR	ENSG00000073711	PPP2R3A	3	135965672	135965673	0.0621	rs35320690	8.51	rs13097946	0.0074	3.93	4.796	296	1	top1	0.0074	0.033	4.796	1.62e-06
Adipose_Subcutaneous	eGFR	ENSG00000074582	BCS1L	2	218658897	218658898	0.0226	rs10165754	7.14	rs2278529	0.013354	-3.86	4.925	371	371	susie	0.019	0.0014	-5.01593	5.28e-07
Adipose_Subcutaneous	eGFR	ENSG00000078237	TIGAR	12	4307762	4307763	0.2019	rs11063189	-5.96	rs10437827	0.0308	5.59	4.304	580	50	enet	0.098	1.3e-12	5.04642	4.5e-07
Adipose_Subcutaneous	eGFR	ENSG00000078699	CBFA2T2	20	33490074	33490075	0.0732	rs13041173	-7.1	rs2065703	0.0131	-4.59	4.357	346	346	susie	0.028	0.00015	-5.8579	4.69e-09
Adipose_Subcutaneous	eGFR	ENSG00000078814	MYH7B	20	34975402	34975403	0.0882	rs6120747	-13.61	rs3746429	0.0318	5.44	-7.413	351	351	susie	0.036	1.7e-05	-8.6858	3.76e-18
Adipose_Subcutaneous	eGFR	ENSG00000079335	CDC14A	1	100351733	100351734	0.1358	rs11166440	-8.42	rs17420882	0.0912	-6.79	-8.353	409	409	susie	0.093	4.8e-12	8.57541	9.87e-18
Adipose_Subcutaneous	eGFR	ENSG00000079459	FDFT1	8	11795572	11795573	0.1774	rs2736342	7.98	rs1616534	0.083933	-7.08	-6.105	463	20	enet	0.1	7.7e-13	5.5864	2.32e-08
Adipose_Subcutaneous	eGFR	ENSG00000079785	DDX1	2	15591177	15591178	0.2898	rs807624	12.75	rs4668936	0.152911	9.26	-3.916	484	32	enet	0.18	3e-22	-6.95436	3.54e-12
Adipose_Subcutaneous	eGFR	ENSG00000080345	RIF1	2	151409882	151409883	0.4967	rs10432479	-7.3	rs4664455	0.323354	12.53	-6.327	402	402	susie	0.38	4.1e-52	-6.14993	7.75e-10
Adipose_Subcutaneous	eGFR	ENSG00000080824	HSP90AA1	14	102139501	102139502	0.0424	rs2273905	-6	rs12896205	0.000191	-3.83	1.541	314	314	susie	0.0047	0.073	-4.49642	6.91e-06
Adipose_Subcutaneous	eGFR	ENSG00000085719	CPNE3	8	86514426	86514427	0.1609	rs10100235	8.49	rs2304787	0.078873	-6.86	3.143	440	440	susie	0.12	1.2e-15	-6.0235	1.71e-09
Adipose_Subcutaneous	eGFR	ENSG00000088298	EDEM2	20	35147363	35147364	0.2261	rs6120747	-13.61	rs6060270	0.133	-9.22	-9.201	345	24	enet	0.21	7.9e-27	6.7438	1.54e-11
Adipose_Subcutaneous	eGFR	ENSG00000089022	MAPKAPK5	12	111843102	111843103	0.1519	rs3184504	-5.45	rs1980364	0.107	-7.48	4.78	204	1	top1	0.11	1.1e-13	-4.78	1.75e-06
Adipose_Subcutaneous	eGFR	ENSG00000096433	ITPR3	6	33620364	33620365	0.1389	rs6919321	5.53	rs7769838	0.112521	7.54	5.215	518	1	top1	0.11	2.8e-14	5.215	1.84e-07
Adipose_Subcutaneous	eGFR	ENSG00000096996	IL12RB1	19	18098943	18098944	0.106	rs12610691	6.22	rs2305740	0.0761	-6.25	5.116	419	1	top1	0.076	4.9e-10	-5.116	3.12e-07
Adipose_Subcutaneous	eGFR	ENSG00000100239	PPP6R2	22	50343303	50343304	0.1628	rs7511047	-5.31	rs7510868	0.085	-7.41	-4.481	386	23	enet	0.12	4.4e-15	4.60467	4.13e-06
Adipose_Subcutaneous	eGFR	ENSG00000100330	MTMR3	22	29883154	29883155	0.1827	rs41159	7.89	rs7954	0.105	-7.93	-5.209	391	17	enet	0.12	7.9e-15	5.8662	4.46e-09
Adipose_Subcutaneous	eGFR	ENSG00000100883	SRP54	14	34981956	34981957	0.0803	rs1741177	5.31	rs8009854	0.061835	-5.77	-4.163	378	13	enet	0.073	1.3e-09	4.63618	3.55e-06
Adipose_Subcutaneous	eGFR	ENSG00000100991	TRPC4AP	20	35092870	35092871	0.0846	rs6120747	-13.61	rs6088667	0.0199	-4.85	-8.353	342	342	susie	0.034	3.1e-05	8.4633	2.6e-17
Adipose_Subcutaneous	eGFR	ENSG00000101000	PROCR	20	35172072	35172073	0.2268	rs6120747	-13.61	rs6060270	0.226	-10.58	-9.201	353	353	susie	0.23	1.7e-29	9.5316	1.55e-21
Adipose_Subcutaneous	eGFR	ENSG00000101019	UQCC1	20	35412140	35412141	0.1787	rs2236270	-13.22	rs4911494	0.147	-8.43	-6.474	331	1	top1	0.15	2e-18	6.474	9.54e-11
Adipose_Subcutaneous	eGFR	ENSG00000101417	PXMP4	20	33720318	33720319	0.0701	rs13043392	-7.22	rs7274811	0.0535	-5.88	5.3	269	1	top1	0.053	1.9e-07	-5.3	1.16e-07
Adipose_Subcutaneous	eGFR	ENSG00000101460	MAP1LC3A	20	34546853	34546854	0.1826	rs6120747	-13.61	rs6059918	0.245	11.09	-12.44	303	16	enet	0.25	1.3e-31	-12.4511	1.38e-35
Adipose_Subcutaneous	eGFR	ENSG00000102554	KLF5	13	73054975	73054976	0.122	rs1028883	7.19	rs4885062	0.0232	5.26	3.674	509	27	enet	0.064	1.2e-08	7.23587	4.63e-13
Adipose_Subcutaneous	eGFR	ENSG00000103269	RHBDL1	16	675665	675666	0.1438	rs4984906	-4.84	rs1128550	0.129	8.48	-4.822	443	16	enet	0.15	3.4e-19	-4.5624	5.06e-06
Adipose_Subcutaneous	eGFR	ENSG00000103591	AAGAB	15	67254735	67254736	0.0846	rs11071939	6.11	rs7166081	0.0427	4.9	-5.132	483	483	susie	0.046	1.4e-06	-5.29941	1.16e-07
Adipose_Subcutaneous	eGFR	ENSG00000103599	IQCH	15	67254799	67254800	0.0815	rs11071939	6.11	rs8042007	0.0768	-6.36	-5.078	483	1	top1	0.077	4e-10	5.078	3.81e-07
Adipose_Subcutaneous	eGFR	ENSG00000103642	LACTB	15	63121799	63121800	0.2523	rs3784671	9.28	rs2652822	0.233	10.59	7.783	511	1	top1	0.23	1.6e-29	7.783	7.08e-15
Adipose_Subcutaneous	eGFR	ENSG00000103723	AP3B2	15	82709913	82709914	0.6951	rs7178859	-7.25	rs8040488	0.536	16	-6.274	260	56	enet	0.57	1.4e-89	-6.43479	1.24e-10
Adipose_Subcutaneous	eGFR	ENSG00000105607	GCDH	19	12891025	12891026	0.2054	rs1049481	6.09	rs8012	0.186	-9.66	-4.693	325	3	lasso	0.19	7.1e-24	4.93533	8e-07
Adipose_Subcutaneous	eGFR	ENSG00000105983	LMBR1	7	156893229	156893230	0.1231	rs11766070	7.88	rs6969186	0.00819	-3.94	3.161	403	403	susie	0.058	6.4e-08	-4.77946	1.76e-06
Adipose_Subcutaneous	eGFR	ENSG00000106565	TMEM176B	7	150801359	150801360	0.4082	rs4725956	5.78	rs2052129	0.132	-8.06	4.666	532	51	enet	0.26	4.4e-33	-5.55134	2.83e-08
Adipose_Subcutaneous	eGFR	ENSG00000107554	DNMBP	10	100009918	100009919	0.0644	rs11816708	-5.15	rs11190351	0.0571	5.57	3.176	430	4	lasso	0.068	3.9e-09	4.53654	5.72e-06
Adipose_Subcutaneous	eGFR	ENSG00000108306	FBXL20	17	39402522	39402523	0.0472	rs10491128	18.15	rs8070695	0.062596	-6.21	17.9545	330	330	susie	0.073	1e-09	-18.0479	8.2e-73
Adipose_Subcutaneous	eGFR	ENSG00000108342	CSF3	17	40015360	40015361	0.0528	rs4794814	18.11	rs12453682	0.052345	5.11	14.199	310	1	top1	0.052	2.5e-07	14.199	9.29e-46
Adipose_Subcutaneous	eGFR	ENSG00000108384	RAD51C	17	58692572	58692573	0.2297	rs7217845	6.23	rs16943176	0.320192	12.64	5.709	303	303	susie	0.33	3.7e-43	5.69892	1.21e-08
Adipose_Subcutaneous	eGFR	ENSG00000108465	CDK5RAP3	17	47967809	47967810	0.2159	rs12602010	-6.56	rs886444	0.111899	8.32	2.164	387	18	enet	0.17	6.7e-22	4.49325	7.01e-06
Adipose_Subcutaneous	eGFR	ENSG00000108599	AKAP10	17	19978342	19978343	0.0715	rs2453580	-14.88	rs203481	0.07579	6.38	5.498	284	284	susie	0.077	3.7e-10	5.5003	3.79e-08
Adipose_Subcutaneous	eGFR	ENSG00000108946	PRKAR1A	17	68511779	68511780	0.1	rs6501468	8.13	rs2286562	0.043937	4.95	4.619	444	1	top1	0.044	2.2e-06	4.619	3.86e-06
Adipose_Subcutaneous	eGFR	ENSG00000109332	UBE2D3	4	102868895	102868896	0.0338	rs223339	10.93	rs13130741	2.56e-05	-3.63	10.648	326	326	susie	0.0099	0.017	-11.3806	5.22e-30
Adipose_Subcutaneous	eGFR	ENSG00000109667	SLC2A9	4	10054935	10054936	0.1162	rs4604059	7.27	rs16868313	0.0835	7.09	-4.84	562	14	enet	0.087	2.7e-11	-5.6811	1.34e-08
Adipose_Subcutaneous	eGFR	ENSG00000109846	CRYAB	11	111923721	111923722	0.0381	rs10502152	5.47	rs10502152	0.0149	4	5.471	346	1	top1	0.015	0.0043	5.47	4.48e-08
Adipose_Subcutaneous	eGFR	ENSG00000109911	ELP4	11	31509699	31509700	0.1746	rs6484504	-8.92	rs569385	0.161	8.83	6.396	268	268	susie	0.17	5e-21	7.31	2.57e-13
Adipose_Subcutaneous	eGFR	ENSG00000110536	PTPMT1	11	47565796	47565797	0.0327	rs10838702	-7.92	rs7929014	0.0121	-3.84	-4.341	276	276	susie	0.021	0.00096	5.09	3.67e-07
Adipose_Subcutaneous	eGFR	ENSG00000111275	ALDH2	12	111766886	111766887	0.1043	rs3184504	-5.45	rs653178	0.0113	4.21	-5.436	222	16	enet	0.036	1.6e-05	-4.64404	3.42e-06
Adipose_Subcutaneous	eGFR	ENSG00000111300	NAA25	12	112109021	112109022	0.0275	rs11066320	-5.05	rs632650	-2.94e-05	3.8	3.936	203	8	enet	0.0037	0.095	5.45508	4.9e-08
Adipose_Subcutaneous	eGFR	ENSG00000111530	CAND1	12	67269280	67269281	0.193	rs698123	-5.05	rs1066404	0.191	-9.86	-4.981	527	14	lasso	0.2	2.3e-25	4.90784	9.21e-07
Adipose_Subcutaneous	eGFR	ENSG00000112561	TFEB	6	41736258	41736259	0.128	rs13202921	9.02	rs17794619	0.0198	-4.34	5.807	520	11	enet	0.045	1.5e-06	-5.60724	2.06e-08
Adipose_Subcutaneous	eGFR	ENSG00000113600	C9	5	39371289	39371290	0.0976	rs700242	-21.39	rs13165067	0.002028	4.33	7.032	450	25	enet	0.022	0.0006	6.43459	1.24e-10
Adipose_Subcutaneous	eGFR	ENSG00000114127	XRN1	3	142448061	142448062	0.0428	rs1397764	15.44	rs9848817	-0.0021	3.18	15.029	327	327	susie	0.0063	0.045	10.5079	7.95e-26
Adipose_Subcutaneous	eGFR	ENSG00000114904	NEK4	3	52770948	52770949	0.0715	rs1133415	8.15	rs3755798	0.0692	-6.18	7.59	394	1	top1	0.069	3e-09	-7.59	3.2e-14
Adipose_Subcutaneous	eGFR	ENSG00000115216	NRBP1	2	27427789	27427790	0.1092	rs1260326	18.26	rs809673	0.130764	-8.65	-8.607	297	297	susie	0.14	9.2e-18	8.65492	4.93e-18
Adipose_Subcutaneous	eGFR	ENSG00000115234	SNX17	2	27370495	27370496	0.0509	rs1260326	18.26	rs2280737	0.004352	-4.45	-8.688	300	300	susie	0.018	0.0017	8.47335	2.38e-17
Adipose_Subcutaneous	eGFR	ENSG00000115241	PPM1G	2	27409686	27409687	0.0737	rs1260326	18.26	rs2272417	0.080735	-6.54	-7.948	298	1	top1	0.081	1.4e-10	7.948	1.9e-15
Adipose_Subcutaneous	eGFR	ENSG00000115306	SPTBN1	2	54456284	54456285	0.196	rs354211	-8.8	rs17046097	0.088172	6.84	-5.045	526	42	enet	0.12	3.1e-15	-4.84464	1.27e-06
Adipose_Subcutaneous	eGFR	ENSG00000115556	PLCD4	2	218607764	218607765	0.0346	rs10165754	7.14	rs10165754	0.0246	-4.53	7.141	367	367	susie	0.028	0.00014	-6.44305	1.17e-10
Adipose_Subcutaneous	eGFR	ENSG00000115604	IL18R1	2	102355928	102355929	0.0789	rs17027341	-7.45	rs10515921	0.034993	-5.02	-5.987	566	31	enet	0.049	5.8e-07	7.45128	9.24e-14
Adipose_Subcutaneous	eGFR	ENSG00000115947	ORC4	2	148020762	148020763	0.0915	rs12987286	-10.58	rs17218798	0.070165	-7.14	4.164	328	328	susie	0.14	9.2e-18	-9.30544	1.33e-20
Adipose_Subcutaneous	eGFR	ENSG00000115970	THADA	2	43596045	43596046	0.0715	rs4952981	9.82	rs7576643	0.008823	-3.85	-7.473	477	4	enet	0.022	0.00067	7.33792	2.17e-13
Adipose_Subcutaneous	eGFR	ENSG00000116127	ALMS1	2	73385757	73385758	0.1197	rs6546847	18.66	rs6720094	0.054256	5.82	15.265	297	1	top1	0.054	1.5e-07	15.265	1.31e-52
Adipose_Subcutaneous	eGFR	ENSG00000116138	DNAJC16	1	15526812	15526813	0.1264	rs4645989	-10.52	rs6429746	0.0599	5.77	-10.44	505	1	top1	0.06	3.5e-08	-10.44	1.63e-25
Adipose_Subcutaneous	eGFR	ENSG00000116489	CAPZA1	1	112619796	112619797	0.0902	rs12144044	-9.02	rs2999155	0.0793	7.07	-3.746	331	22	enet	0.1	2.6e-13	-5.25713	1.46e-07
Adipose_Subcutaneous	eGFR	ENSG00000117450	PRDX1	1	45523046	45523047	0.3911	rs518216	-9.19	rs17522918	0.224	-10.43	-6.717	283	1	top1	0.22	2.7e-28	6.717	1.86e-11
Adipose_Subcutaneous	eGFR	ENSG00000117461	PIK3R3	1	46133035	46133036	0.0287	rs6658700	-7.01	rs953823	0.00352	3.57	-2.018	319	319	susie	0.014	0.0049	-5.0052	5.58e-07
Adipose_Subcutaneous	eGFR	ENSG00000117523	PRRC2C	1	171485550	171485551	0.1457	rs2207190	-6.55	rs4384265	0.0937	6.86	-5.633	588	588	susie	0.096	2.6e-12	-6.89722	5.3e-12
Adipose_Subcutaneous	eGFR	ENSG00000118369	USP35	11	78188822	78188823	0.0637	rs7113042	6.55	rs4492844	0.0113	3.82	6.364	349	349	susie	0.016	0.0032	6.26	3.73e-10
Adipose_Subcutaneous	eGFR	ENSG00000118526	TCF21	6	133889430	133889431	0.2038	rs9321402	9.94	rs2327429	0.0868	6.71	-6.234	433	433	susie	0.12	4.5e-15	-7.2154	5.38e-13
Adipose_Subcutaneous	eGFR	ENSG00000119599	DCAF4	14	72926331	72926332	0.4159	rs3814864	-7.37	rs11629006	0.114766	8.98	-6.744	463	48	enet	0.33	9e-44	-6.88842	5.64e-12
Adipose_Subcutaneous	eGFR	ENSG00000119760	SUPT7L	2	27663469	27663470	0.0733	rs1260326	18.26	rs1506534	-0.000748	3.46	1.344	297	32	enet	0.0067	0.04	-5.86029	4.62e-09
Adipose_Subcutaneous	eGFR	ENSG00000119938	PPP1R3C	10	91633053	91633054	0.052	rs1059515	6.94	rs4933687	0.046	5.33	4.867	348	9	lasso	0.049	5.7e-07	4.92457	8.45e-07
Adipose_Subcutaneous	eGFR	ENSG00000120647	CCDC77	12	389454	389455	0.1913	rs10774021	14.15	rs10774154	0.214	-10.53	7.456	387	387	susie	0.22	4e-28	-7.48563	7.12e-14
Adipose_Subcutaneous	eGFR	ENSG00000121068	TBX2	17	61399895	61399896	0.1122	rs9895661	-22.26	rs2109019	0.075533	6.38	-15.295	320	320	susie	0.077	3.9e-10	-15.2918	8.67e-53
Adipose_Subcutaneous	eGFR	ENSG00000121101	TEX14	17	58692054	58692055	0.1399	rs7217845	6.23	rs302858	0.097906	7.38	-5.658	303	303	susie	0.11	1.8e-13	-5.51245	3.54e-08
Adipose_Subcutaneous	eGFR	ENSG00000121989	ACVR2A	2	147844516	147844517	0.049	rs12987286	-10.58	rs4972318	0.044414	5.54	-10.485	336	336	susie	0.051	3.5e-07	-10.5539	4.87e-26
Adipose_Subcutaneous	eGFR	ENSG00000123268	ATF1	12	50763709	50763710	0.0749	rs11169520	-6.18	rs10876098	0.0901	6.75	-5.744	309	1	top1	0.09	1.2e-11	-5.744	9.25e-09
Adipose_Subcutaneous	eGFR	ENSG00000124356	STAMBP	2	73828915	73828916	0.1501	rs6546847	18.66	rs11126419	0.024591	5.76	6.024	368	7	lasso	0.04	6.4e-06	4.6322	3.62e-06
Adipose_Subcutaneous	eGFR	ENSG00000124562	SNRPC	6	34757405	34757406	0.1402	rs464553	-6.06	rs11759151	0.15	-9.01	-5.098	354	33	enet	0.16	2.7e-20	4.94704	7.53e-07
Adipose_Subcutaneous	eGFR	ENSG00000124614	RPS10	6	34426124	34426125	0.248	rs464553	-6.06	rs6925243	0.16	8.83	-5.216	362	1	top1	0.16	4.7e-20	-5.216	1.83e-07
Adipose_Subcutaneous	eGFR	ENSG00000124783	SSR1	6	7347445	7347446	0.1764	rs11755724	10.34	rs41337347	-0.00209	-3.69	0.116	609	54	enet	0.026	0.00024	-4.83279	1.35e-06
Adipose_Subcutaneous	eGFR	ENSG00000125510	OPRL1	20	64080172	64080173	0.176	rs2261092	-7.42	rs8121509	0.15	8.6	7.025	312	1	top1	0.15	9.5e-19	7.025	2.14e-12
Adipose_Subcutaneous	eGFR	ENSG00000125534	PPDPF	20	63520723	63520724	0.6836	rs2261092	-7.42	rs310653	0.185	-9.48	-3.026	438	65	enet	0.39	2e-53	6.0407	1.53e-09
Adipose_Subcutaneous	eGFR	ENSG00000125945	ZNF436	1	23368385	23368386	0.3126	rs2849025	8.62	rs9887921	0.2	10.02	8.088	310	18	enet	0.2	1.1e-25	8.7089	3.07e-18
Adipose_Subcutaneous	eGFR	ENSG00000126005	MMP24OS	20	35278130	35278131	0.1659	rs6120747	-13.61	rs6060341	0.117	-7.62	-6.599	345	1	top1	0.12	7.3e-15	6.599	4.14e-11
Adipose_Subcutaneous	eGFR	ENSG00000126602	TRAP1	16	3717596	3717597	0.7104	rs2072379	7.49	rs2072379	0.473	-15.11	7.494	394	33	enet	0.53	6.2e-80	-7.3669	1.75e-13
Adipose_Subcutaneous	eGFR	ENSG00000126698	DNAJC8	1	28233024	28233025	0.2017	rs12129991	-6.34	rs490633	0.184	-9.55	-6.134	253	253	susie	0.18	3.8e-23	6.18111	6.37e-10
Adipose_Subcutaneous	eGFR	ENSG00000127947	PTPN12	7	77537274	77537275	0.2988	rs2960455	-14.3	rs10270482	0.0853	7.36	3.164	372	372	susie	0.17	6.4e-21	8.15186	3.58e-16
Adipose_Subcutaneous	eGFR	ENSG00000127948	POR	7	75899199	75899200	0.1238	rs3815455	8.78	rs2302434	0.0578	5.43	6.612	311	311	susie	0.08	1.7e-10	6.54816	5.83e-11
Adipose_Subcutaneous	eGFR	ENSG00000128487	SPECC1	17	20009343	20009344	0.1366	rs2453580	-14.88	rs16960678	0.101316	7.31	4.713	279	3	lasso	0.13	4.3e-16	4.57415	4.78e-06
Adipose_Subcutaneous	eGFR	ENSG00000128604	IRF5	7	128937611	128937612	0.1689	rs7779637	-9.79	rs4728142	0.137	8.25	-8.605	333	1	top1	0.14	3.1e-17	-8.605	7.63e-18
Adipose_Subcutaneous	eGFR	ENSG00000130402	ACTN4	19	38647669	38647670	0.1226	rs10426809	-6.43	rs13344413	0.0717	7.07	5.398	402	402	susie	0.085	5.1e-11	5.13711	2.79e-07
Adipose_Subcutaneous	eGFR	ENSG00000130517	PGPEP1	19	18340586	18340587	0.4506	rs12610691	6.22	rs10423237	0.283	-11.72	4.35	384	384	susie	0.35	1.7e-46	-5.06515	4.08e-07
Adipose_Subcutaneous	eGFR	ENSG00000130770	ATP5IF1	1	28236108	28236109	0.2361	rs12129991	-6.34	rs9508	0.194	-10.3	-6.343	254	32	enet	0.21	6.7e-27	6.4407	1.19e-10
Adipose_Subcutaneous	eGFR	ENSG00000131165	CHMP1A	16	89657800	89657801	0.4214	rs460984	-11.37	rs258322	0.0268	-5.35	3.459	428	57	enet	0.12	7.8e-15	5.1803	2.22e-07
Adipose_Subcutaneous	eGFR	ENSG00000131196	NFATC1	18	79395855	79395856	0.1824	rs8091180	12.8	rs549752	-0.001634	3.45	10.412	413	36	enet	0.026	0.00022	8.6061	7.56e-18
Adipose_Subcutaneous	eGFR	ENSG00000131435	PDLIM4	5	132257670	132257671	0.1375	rs272889	7.5	rs10463891	0.145914	8.53	6.879	405	405	susie	0.15	7.1e-19	7.65083	2e-14
Adipose_Subcutaneous	eGFR	ENSG00000132600	PRMT7	16	68310973	68310974	0.3159	rs3961283	-8.73	rs11075672	0.212	-10.8	6.799	303	25	enet	0.28	1.5e-36	-5.1031	3.34e-07
Adipose_Subcutaneous	eGFR	ENSG00000132763	MMACHC	1	45500079	45500080	0.0782	rs518216	-9.19	rs12049503	0.0299	5.45	-8.171	282	24	enet	0.062	2.2e-08	-7.31779	2.52e-13
Adipose_Subcutaneous	eGFR	ENSG00000132906	CASP9	1	15526533	15526534	0.175	rs4645989	-10.52	rs10927797	0.194	-9.83	5.769	505	1	top1	0.19	2e-24	-5.769	7.97e-09
Adipose_Subcutaneous	eGFR	ENSG00000134056	MRPS36	5	69217759	69217760	0.031	rs13171759	11.5	rs350104	0.025535	4.5	-5.362	288	1	top1	0.026	0.00026	-5.362	8.23e-08
Adipose_Subcutaneous	eGFR	ENSG00000135211	TMEM60	7	77798579	77798580	0.1146	rs2960455	-14.3	rs7953	0.175	9.3	11.175	518	1	top1	0.17	6.3e-22	11.175	5.41e-29
Adipose_Subcutaneous	eGFR	ENSG00000135845	PIGC	1	172444085	172444086	0.1243	rs1011731	6.32	rs6676665	0.0145	-4.7	5.067	391	30	enet	0.05	4.6e-07	-5.88461	3.99e-09
Adipose_Subcutaneous	eGFR	ENSG00000135913	USP37	2	218568360	218568361	0.0679	rs10165754	7.14	rs3731867	0.090096	6.83	6.247	364	1	top1	0.09	1.2e-11	6.247	4.18e-10
Adipose_Subcutaneous	eGFR	ENSG00000135931	ARMC9	2	231198545	231198546	0.062	rs10181630	-5.47	rs12621567	0.04028	4.63	-4.918	407	1	top1	0.04	5.7e-06	-4.918	8.74e-07
Adipose_Subcutaneous	eGFR	ENSG00000136404	TM6SF1	15	83107406	83107407	0.1196	rs7178859	-7.25	rs13379920	0.0278	5.01	2.646	349	13	enet	0.055	1.1e-07	6.12916	8.83e-10
Adipose_Subcutaneous	eGFR	ENSG00000136573	BLK	8	11494000	11494001	0.0523	rs2736342	7.98	rs998683	0.029042	-4.96	6.939	624	624	susie	0.038	1.1e-05	-7.101	1.24e-12
Adipose_Subcutaneous	eGFR	ENSG00000137312	FLOT1	6	30742732	30742733	0.089	rs3130557	-7.86	rs3130557	0.061782	5.85	-7.861	77	1	top1	0.062	2.1e-08	-7.861	3.81e-15
Adipose_Subcutaneous	eGFR	ENSG00000137411	VARS2	6	30914204	30914205	0.3535	rs2844623	7.98	rs2523589	0.003722	-4.61	-2.745	93	47	enet	0.08	1.6e-10	5.72881	1.01e-08
Adipose_Subcutaneous	eGFR	ENSG00000137513	NARS2	11	78574873	78574874	0.2255	rs7113042	6.55	rs4945303	0.171	-9.41	5.272	454	11	enet	0.17	7.9e-22	-5.33	9.64e-08
Adipose_Subcutaneous	eGFR	ENSG00000137713	PPP2R1B	11	111766426	111766427	0.1965	rs1042752	-6.52	rs4245045	0.118	8.52	-3.271	370	17	enet	0.18	3.6e-22	-5.3	1.15e-07
Adipose_Subcutaneous	eGFR	ENSG00000137804	NUSAP1	15	41332693	41332694	0.0601	rs6492993	-12.07	rs7168307	0.0442	4.8	-6.394	277	1	top1	0.044	2.1e-06	-6.394	1.62e-10
Adipose_Subcutaneous	eGFR	ENSG00000137857	DUOX1	15	45129938	45129939	0.1864	rs1145077	-32.55	rs11070458	0.0202	-4.3	-14.317	298	29	enet	0.053	2.1e-07	11.0982	1.28e-28
Adipose_Subcutaneous	eGFR	ENSG00000138073	PREB	2	27134674	27134675	0.0574	rs1260326	18.26	rs1275513	0.019089	-4.58	-5.196	317	7	enet	0.032	5e-05	4.55104	5.34e-06
Adipose_Subcutaneous	eGFR	ENSG00000138074	SLC5A6	2	27212864	27212865	0.0538	rs1260326	18.26	rs4665960	0.008197	-4.06	-6.053	312	312	susie	0.014	0.0055	6.65759	2.78e-11
Adipose_Subcutaneous	eGFR	ENSG00000138085	ATRAID	2	27212286	27212287	0.2004	rs1260326	18.26	rs11126918	0.167412	9.04	-5.927	312	1	top1	0.17	5.6e-21	-5.927	3.09e-09
Adipose_Subcutaneous	eGFR	ENSG00000138172	CALHM2	10	103452401	103452402	0.1642	rs1163249	7.41	rs2986014	0.0444	6.48	4.638	359	359	susie	0.087	2.8e-11	4.57931	4.67e-06
Adipose_Subcutaneous	eGFR	ENSG00000138190	EXOC6	10	92834712	92834713	0.0562	rs2068888	-11.35	rs10748583	0.00521	4.77	-5.107	456	5	lasso	0.026	0.00022	-5.03313	4.83e-07
Adipose_Subcutaneous	eGFR	ENSG00000138246	DNAJC13	3	132417525	132417526	0.148	rs4854645	-6.18	rs17413620	0.0858	-6.83	-4.337	465	48	enet	0.095	3e-12	5.41627	6.09e-08
Adipose_Subcutaneous	eGFR	ENSG00000138286	FAM149B1	10	73168165	73168166	0.0707	rs6480692	-4.85	rs3736519	0.127	8.21	-4.537	226	226	susie	0.13	2.4e-16	-4.64411	3.42e-06
Adipose_Subcutaneous	eGFR	ENSG00000138346	DNA2	10	68472120	68472121	0.4946	rs10997975	10.16	rs10998195	0.46	-14.91	-5.249	384	5	lasso	0.49	3.7e-71	5.77284	7.79e-09
Adipose_Subcutaneous	eGFR	ENSG00000139220	PPFIA2	12	81759552	81759553	0.0918	rs7138651	-6.08	rs1987116	0.0839	6.8	-5.749	384	384	susie	0.086	3.6e-11	-5.89375	3.78e-09
Adipose_Subcutaneous	eGFR	ENSG00000139624	CERS5	12	50167532	50167533	0.1001	rs4348979	-5.72	rs7972465	0.0984	-7.56	-4.715	310	15	enet	0.11	1.7e-13	5.2522	1.5e-07
Adipose_Subcutaneous	eGFR	ENSG00000140254	DUOXA1	15	45129931	45129932	0.1351	rs1145077	-32.55	rs2271435	0.0127	-4.06	-6.594	298	14	enet	0.043	3e-06	7.78495	6.97e-15
Adipose_Subcutaneous	eGFR	ENSG00000140374	ETFA	15	76311471	76311472	0.0463	rs10851885	-17.52	rs4886490	0.0149	-3.94	6.345	278	8	enet	0.03	9.1e-05	-5.52285	3.34e-08
Adipose_Subcutaneous	eGFR	ENSG00000140398	NEIL1	15	75347161	75347162	0.1348	rs7166281	-10.43	rs8028277	0.0385	5.72	-9.619	234	25	enet	0.088	2.2e-11	-8.3808	5.26e-17
Adipose_Subcutaneous	eGFR	ENSG00000140400	MAN2C1	15	75368153	75368154	0.559	rs1394125	-15.53	rs4886443	0.662	17.97	-9.603	231	231	susie	0.67	2.4e-116	-9.54149	1.41e-21
Adipose_Subcutaneous	eGFR	ENSG00000140416	TPM1	15	63042631	63042632	0.1192	rs3784671	9.28	rs7170462	0.091	7.48	-6.174	518	518	susie	0.1	5.6e-13	-6.25727	3.92e-10
Adipose_Subcutaneous	eGFR	ENSG00000140497	SCAMP2	15	74873364	74873365	0.106	rs2472297	12.05	rs12487	0.0155	-4.69	-4.058	283	23	enet	0.056	1e-07	5.08341	3.71e-07
Adipose_Subcutaneous	eGFR	ENSG00000140832	MARVELD3	16	71626160	71626161	0.092	rs11075895	-7	rs4788551	0.0904	6.78	-6.213	417	20	enet	0.092	7e-12	-6.8318	8.38e-12
Adipose_Subcutaneous	eGFR	ENSG00000140836	ZFHX3	16	73059697	73059698	0.1557	rs1858800	8.28	rs2068360	0.0451	4.76	8.041	467	467	susie	0.053	2.2e-07	8.0145	1.11e-15
Adipose_Subcutaneous	eGFR	ENSG00000140995	DEF8	16	89947924	89947925	0.319	rs460984	-11.37	rs3212369	0.0082	-6.17	-0.816	298	19	enet	0.14	4e-17	6.3016	2.95e-10
Adipose_Subcutaneous	eGFR	ENSG00000141013	GAS8	16	90019628	90019629	0.4015	rs460984	-11.37	rs868045	0.101	-7.89	-1.414	276	21	enet	0.15	2.5e-18	4.5773	4.71e-06
Adipose_Subcutaneous	eGFR	ENSG00000141759	TXNL4A	18	80033948	80033949	0.1996	rs8085930	-5.54	rs4799116	0.252391	11.14	-5.281	281	10	lasso	0.25	1.5e-32	-5.3486	8.86e-08
Adipose_Subcutaneous	eGFR	ENSG00000141854	MISP3	19	14072535	14072536	0.1403	rs35357458	-5.95	rs7258963	0.0664	7.35	-5.945	288	11	enet	0.1	2.4e-13	-4.87328	1.1e-06
Adipose_Subcutaneous	eGFR	ENSG00000142632	ARHGEF19	1	16212608	16212609	0.6499	rs964042	-6.66	rs221045	0.507	15.64	-4.831	335	335	susie	0.51	9.5e-77	-4.73376	2.2e-06
Adipose_Subcutaneous	eGFR	ENSG00000143374	TARS2	1	150487363	150487364	0.0988	rs267738	15.96	rs1498308	0.0788	-6.82	4.71	280	280	susie	0.087	2.6e-11	-4.59498	4.33e-06
Adipose_Subcutaneous	eGFR	ENSG00000143387	CTSK	1	150808322	150808323	0.0578	rs267738	15.96	rs11586047	-0.00151	-3.46	6.25	296	296	susie	0.02	0.0013	-5.24351	1.58e-07
Adipose_Subcutaneous	eGFR	ENSG00000143434	SEMA6C	1	151146663	151146664	0.2124	rs267738	15.96	rs12089658	0.116	8.21	9.141	313	313	susie	0.14	4.2e-18	7.93924	2.03e-15
Adipose_Subcutaneous	eGFR	ENSG00000143458	GABPB2	1	151070577	151070578	0.2075	rs267738	15.96	rs6694357	0.112	7.36	4.724	320	1	top1	0.11	3.7e-14	4.724	2.31e-06
Adipose_Subcutaneous	eGFR	ENSG00000143702	CEP170	1	243255347	243255348	0.0782	rs953492	-10.08	rs12741781	0.0591	5.87	-7.491	288	14	enet	0.061	2.7e-08	-6.18893	6.06e-10
Adipose_Subcutaneous	eGFR	ENSG00000143727	ACP1	2	264392	264393	0.0478	rs3791221	-7.7	rs11553746	0.01402	-4.4	-7.45	371	4	lasso	0.019	0.0014	7.40482	1.31e-13
Adipose_Subcutaneous	eGFR	ENSG00000143774	GUK1	1	228139961	228139962	0.0566	rs417237	-6.25	rs1059778	0.0505	-5.05	4.654	328	1	top1	0.05	4e-07	-4.654	3.26e-06
Adipose_Subcutaneous	eGFR	ENSG00000144035	NAT8	2	73642392	73642393	0.1859	rs6546847	18.66	rs1881245	0.129966	8.07	18.456	353	1	top1	0.13	2.3e-16	18.456	4.67e-76
Adipose_Subcutaneous	eGFR	ENSG00000144401	METTL21A	2	207625927	207625928	0.0815	rs13029936	5.33	rs13029936	0.066696	-6.07	5.33	403	403	susie	0.069	3.1e-09	-5.03794	4.71e-07
Adipose_Subcutaneous	eGFR	ENSG00000145020	AMT	3	49422752	49422753	0.3407	rs9858280	8.34	rs3448	0.435	-14.73	-4.295	289	289	susie	0.44	8.9e-63	4.6124	3.98e-06
Adipose_Subcutaneous	eGFR	ENSG00000145029	NICN1	3	49429325	49429326	0.1654	rs9858280	8.34	rs3448	0.183	-9.7	-4.295	289	289	susie	0.2	3.6e-25	6.11475	9.67e-10
Adipose_Subcutaneous	eGFR	ENSG00000145354	CISD2	4	102868977	102868978	0.1729	rs223339	10.93	rs223420	0.178	-9.4	10.637	326	12	lasso	0.18	7e-23	-10.487	9.91e-26
Adipose_Subcutaneous	eGFR	ENSG00000146701	MDH2	7	76048050	76048051	0.0268	rs3815455	8.78	rs10255591	0.00567	-4.21	5.483	314	314	susie	0.017	0.0024	-4.66436	3.1e-06
Adipose_Subcutaneous	eGFR	ENSG00000146731	CCT6A	7	56051629	56051630	0.0802	rs4543497	5.59	rs7793921	0.0656	5.75	5.525	277	3	lasso	0.066	7.5e-09	5.10833	3.25e-07
Adipose_Subcutaneous	eGFR	ENSG00000147439	BIN3	8	22669147	22669148	0.1534	rs1545837	7.39	rs7005025	0.110573	8.31	7.306	510	510	susie	0.12	1.7e-15	6.9218	4.46e-12
Adipose_Subcutaneous	eGFR	ENSG00000148843	PDCD11	10	103396647	103396648	0.2349	rs1163249	7.41	rs2271751	0.0848	-6.66	7.38	352	31	enet	0.092	6.5e-12	-4.85812	1.19e-06
Adipose_Subcutaneous	eGFR	ENSG00000149300	C11orf52	11	111918031	111918032	0.0585	rs10502152	5.47	rs10502152	0.0729	6.38	5.471	347	6	lasso	0.073	1.1e-09	5.48	4.36e-08
Adipose_Subcutaneous	eGFR	ENSG00000149596	JPH2	20	44187577	44187578	0.1076	rs8114057	-5.74	rs6031395	0.0576	-5.44	4.573	501	14	enet	0.08	1.8e-10	-4.6234	3.77e-06
Adipose_Subcutaneous	eGFR	ENSG00000149679	CABLES2	20	62407284	62407285	0.353	rs8124907	6.83	rs2427323	0.288	-12.32	-4.745	522	17	enet	0.32	8.4e-42	5.5533	2.8e-08
Adipose_Subcutaneous	eGFR	ENSG00000149922	TBX6	16	30091886	30091887	0.2395	rs7202714	5.05	rs11865086	0.0818	-7.06	3.908	225	34	enet	0.14	5.5e-18	-5.0198	5.17e-07
Adipose_Subcutaneous	eGFR	ENSG00000150768	DLAT	11	112024813	112024814	0.0776	rs10502152	5.47	rs9371	0.0304	-4.72	5.072	344	1	top1	0.03	7.3e-05	-5.07	3.94e-07
Adipose_Subcutaneous	eGFR	ENSG00000150773	PIH1D2	11	112074084	112074085	0.0319	rs10502152	5.47	rs10502145	0.0129	-4	5.382	348	8	enet	0.017	0.0023	-4.81	1.51e-06
Adipose_Subcutaneous	eGFR	ENSG00000151338	MIPOL1	14	37197912	37197913	0.1008	rs7153426	-6.82	rs7151191	0.083338	7.25	-5.277	461	461	susie	0.11	1.2e-13	-6.52192	6.94e-11
Adipose_Subcutaneous	eGFR	ENSG00000154319	FAM167A	8	11474714	11474715	0.0437	rs2736342	7.98	rs4840568	-0.001884	3.49	6.805	619	619	susie	0.0033	0.11	7.5758	3.57e-14
Adipose_Subcutaneous	eGFR	ENSG00000156113	KCNMA1	10	77638368	77638369	0.1882	rs816828	5	rs2670115	0.145	8.56	4.574	531	1	top1	0.14	3.8e-18	4.574	4.78e-06
Adipose_Subcutaneous	eGFR	ENSG00000156232	WHAMM	15	82809627	82809628	0.5675	rs7178859	-7.25	rs8041231	0.486	-15.27	6.72	255	255	susie	0.49	1.2e-71	-6.95479	3.53e-12
Adipose_Subcutaneous	eGFR	ENSG00000156381	ANKRD9	14	102509798	102509799	0.2687	rs2273905	-6	rs2273905	0.270221	-11.53	-5.995	326	1	top1	0.27	9.9e-35	5.995	2.03e-09
Adipose_Subcutaneous	eGFR	ENSG00000157036	EXOG	3	38496126	38496127	0.064	rs6599201	11.39	rs6599201	0.0613	5.93	11.389	440	1	top1	0.061	2.4e-08	11.389	4.74e-30
Adipose_Subcutaneous	eGFR	ENSG00000157429	ZNF19	16	71565088	71565089	0.0423	rs11075895	-7	rs12925320	0.0139	-4.03	-3.426	372	372	susie	0.014	0.0053	5.943	2.8e-09
Adipose_Subcutaneous	eGFR	ENSG00000158792	SPATA2L	16	89701704	89701705	0.0907	rs460984	-11.37	rs3809646	0.07	-6.77	-8.118	413	15	enet	0.093	5.4e-12	7.5769	3.54e-14
Adipose_Subcutaneous	eGFR	ENSG00000158805	ZNF276	16	89720399	89720400	0.1217	rs460984	-11.37	rs6500460	0.0564	-6.27	-8.628	404	15	enet	0.099	1.1e-12	6.5583	5.44e-11
Adipose_Subcutaneous	eGFR	ENSG00000158941	CCAR2	8	22604631	22604632	0.1364	rs1545837	7.39	rs10095121	0.155879	9.12	6.62	521	521	susie	0.16	3.1e-20	6.712	1.92e-11
Adipose_Subcutaneous	eGFR	ENSG00000158985	CDC42SE2	5	131245492	131245493	0.1525	rs3852208	-6.12	rs1291602	0.061288	-5.62	5.964	272	54	enet	0.072	1.4e-09	-6.67888	2.41e-11
Adipose_Subcutaneous	eGFR	ENSG00000159588	CCDC17	1	45624056	45624057	0.1053	rs518216	-9.19	rs2275085	0.0413	-5.75	-6.889	287	287	susie	0.057	6.8e-08	6.82301	8.92e-12
Adipose_Subcutaneous	eGFR	ENSG00000160049	DFFA	1	10472525	10472526	0.0505	rs205472	-5.49	rs12565133	0.029	4.52	3.306	403	14	enet	0.03	8.9e-05	4.93914	7.85e-07
Adipose_Subcutaneous	eGFR	ENSG00000160783	PMF1	1	156212992	156212993	0.1222	rs2758609	5.22	rs2758603	0.0678	-6.24	5.093	376	31	enet	0.087	2.4e-11	-5.59892	2.16e-08
Adipose_Subcutaneous	eGFR	ENSG00000160867	FGFR4	5	177086885	177086886	0.1485	rs3812036	-22.19	rs387598	0.071488	5.98	7.556	385	1	top1	0.071	1.7e-09	7.556	4.16e-14
Adipose_Subcutaneous	eGFR	ENSG00000160991	ORAI2	7	102433105	102433106	0.1616	rs2694158	6.84	rs803118	0.0648	-6.97	3.399	245	4	lasso	0.088	2.2e-11	-4.5319	5.85e-06
Adipose_Subcutaneous	eGFR	ENSG00000161036	LRWD1	7	102464928	102464929	0.2313	rs2694158	6.84	rs4543479	0.171	9.24	4.924	242	242	susie	0.18	7.4e-23	6.76323	1.35e-11
Adipose_Subcutaneous	eGFR	ENSG00000161180	CCDC116	22	21632715	21632716	0.1194	rs4821124	4.29	rs181362	0.07	-6.41	4.055	298	298	susie	0.1	5.6e-13	-5.11288	3.17e-07
Adipose_Subcutaneous	eGFR	ENSG00000161395	PGAP3	17	39696796	39696797	0.1036	rs10491128	18.15	rs2517955	0.071079	6.09	12.469	319	1	top1	0.071	1.8e-09	12.469	1.1e-35
Adipose_Subcutaneous	eGFR	ENSG00000162341	TPCN2	11	69048896	69048897	0.2681	rs11228521	7.66	rs17399246	0.0886	6.67	1.682	446	46	enet	0.19	8.8e-24	5.59	2.22e-08
Adipose_Subcutaneous	eGFR	ENSG00000162402	USP24	1	55215112	55215113	0.1494	rs2802865	7.02	rs487230	0.123	-8.14	4.808	616	616	susie	0.12	1.3e-15	-4.95593	7.2e-07
Adipose_Subcutaneous	eGFR	ENSG00000162613	FUBP1	1	77979109	77979110	0.1228	rs7536433	7.36	rs17391694	0.0975	-6.95	-4.696	332	332	susie	0.098	1.3e-12	4.696	2.65e-06
Adipose_Subcutaneous	eGFR	ENSG00000162910	MRPL55	1	228109311	228109312	0.0425	rs417237	-6.25	rs849749	0.0638	-5.87	4.64	338	1	top1	0.064	1.3e-08	-4.64	3.48e-06
Adipose_Subcutaneous	eGFR	ENSG00000163110	PDLIM5	4	94451856	94451857	0.0817	rs2452597	-5.59	rs2452601	0.0321	5.16	4.752	388	1	top1	0.032	4.8e-05	4.752	2.01e-06
Adipose_Subcutaneous	eGFR	ENSG00000163131	CTSS	1	150765956	150765957	0.1751	rs267738	15.96	rs10305724	0.115	-8.28	9.092	304	304	susie	0.21	4.4e-26	-8.81534	1.19e-18
Adipose_Subcutaneous	eGFR	ENSG00000163406	SLC15A2	3	121894088	121894089	0.0539	rs2700420	-10.52	rs9871743	-0.000763	3.41	-8.512	438	438	susie	0.012	0.0085	-7.73914	1e-14
Adipose_Subcutaneous	eGFR	ENSG00000163749	CCDC158	4	76421867	76421868	0.1104	rs4859682	-29.17	rs7660542	0.112	7.68	18.877	520	2	lasso	0.12	6.1e-15	19.0735	4.19e-81
Adipose_Subcutaneous	eGFR	ENSG00000163848	ZNF148	3	125375353	125375354	0.0776	rs6438865	-5.76	rs7610077	0.0208	4.03	-3.126	408	408	susie	0.045	1.9e-06	-4.56868	4.91e-06
Adipose_Subcutaneous	eGFR	ENSG00000163904	SENP2	3	185582495	185582496	0.0672	rs7651346	-10.81	rs4624587	0.00994	-4.56	6.579	352	7	lasso	0.022	0.00062	-6.28769	3.22e-10
Adipose_Subcutaneous	eGFR	ENSG00000163938	GNL3	3	52681155	52681156	0.0376	rs1133415	8.15	rs12635140	0.0502	-5.47	7.545	386	386	susie	0.058	5.7e-08	-7.71146	1.24e-14
Adipose_Subcutaneous	eGFR	ENSG00000164039	BDH2	4	103099882	103099883	0.4541	rs223339	10.93	rs6830624	0.419	14.18	2.249	331	331	susie	0.47	1e-68	5.3103	1.09e-07
Adipose_Subcutaneous	eGFR	ENSG00000164047	CAMP	3	48223346	48223347	0.0369	rs6776700	7.77	rs7619865	0.0448	5.02	4.805	244	1	top1	0.045	1.8e-06	4.805	1.55e-06
Adipose_Subcutaneous	eGFR	ENSG00000164048	ZNF589	3	48241099	48241100	0.4283	rs6776700	7.77	rs6787500	0.468	15.17	4.693	245	27	enet	0.48	5.5e-70	4.76058	1.93e-06
Adipose_Subcutaneous	eGFR	ENSG00000164062	APEH	3	49674001	49674002	0.1102	rs9858280	8.34	rs3811697	0.096	6.95	8.33	318	1	top1	0.096	2.5e-12	8.33	8.08e-17
Adipose_Subcutaneous	eGFR	ENSG00000164078	MST1R	3	49903843	49903844	0.0857	rs9858280	8.34	rs2280406	0.0852	7.06	-4.649	315	1	top1	0.085	4.4e-11	-4.649	3.34e-06
Adipose_Subcutaneous	eGFR	ENSG00000164080	RAD54L2	3	51541579	51541580	0.3806	rs11929028	-5.62	rs11928276	0.107	7.42	-4.765	237	237	susie	0.11	9.7e-14	-4.6809	2.86e-06
Adipose_Subcutaneous	eGFR	ENSG00000164241	C5orf63	5	127073491	127073492	0.1421	rs2055873	5.81	rs3936305	0.229664	-10.94	-5.515	352	3	lasso	0.24	3.6e-30	5.61823	1.93e-08
Adipose_Subcutaneous	eGFR	ENSG00000164327	RICTOR	5	39074407	39074408	0.0815	rs700242	-21.39	rs6883671	0.036838	5.33	5.119	471	1	top1	0.037	1.4e-05	5.119	3.07e-07
Adipose_Subcutaneous	eGFR	ENSG00000164733	CTSB	8	11869447	11869448	0.1837	rs2736342	7.98	rs1692821	0.132714	8.57	-4.767	415	415	susie	0.14	3.1e-17	-4.8058	1.54e-06
Adipose_Subcutaneous	eGFR	ENSG00000165219	GAPVD1	9	125261793	125261794	0.1117	rs5015933	4.58	rs372225	0.0473	5.41	4.562	318	1	top1	0.047	9.3e-07	4.562	5.07e-06
Adipose_Subcutaneous	eGFR	ENSG00000165861	ZFYVE1	14	73027211	73027212	0.123	rs3814864	-7.37	rs4514602	0.022937	-4.68	3.784	442	7	lasso	0.032	5.2e-05	-4.8195	1.44e-06
Adipose_Subcutaneous	eGFR	ENSG00000166262	FAM227B	15	49620930	49620931	0.1823	rs1904316	-6.18	rs17483139	0.0282	-5.25	2.436	365	365	susie	0.084	6.2e-11	-4.60251	4.17e-06
Adipose_Subcutaneous	eGFR	ENSG00000166747	AP1G1	16	71809200	71809201	0.1137	rs11075895	-7	rs8062441	0.0404	5.23	-5.977	429	429	susie	0.044	2e-06	-6.0725	1.26e-09
Adipose_Subcutaneous	eGFR	ENSG00000166793	YPEL4	11	57649943	57649944	0.062	rs7117020	6.93	rs1798173	0.0792	-6.45	6.829	394	1	top1	0.079	2.1e-10	-6.83	8.55e-12
Adipose_Subcutaneous	eGFR	ENSG00000166949	SMAD3	15	67065844	67065845	0.1233	rs11071939	6.11	rs7181556	0.0351	5.77	-3.991	558	15	enet	0.076	5.2e-10	-5.2744	1.33e-07
Adipose_Subcutaneous	eGFR	ENSG00000167103	PIP5KL1	9	127930796	127930797	0.4537	rs4837197	-5.64	rs10819321	0.38	13.73	-4.628	346	5	lasso	0.39	4.2e-53	-4.63255	3.61e-06
Adipose_Subcutaneous	eGFR	ENSG00000167178	ISLR2	15	74100310	74100311	0.1636	rs35107470	8.77	rs12912578	0.126	7.88	6.556	420	1	top1	0.13	6.5e-16	6.556	5.53e-11
Adipose_Subcutaneous	eGFR	ENSG00000167523	SPATA33	16	89657845	89657846	0.1082	rs460984	-11.37	rs459920	0.0292	5.39	-11.109	428	428	susie	0.032	5e-05	-11.0827	1.52e-28
Adipose_Subcutaneous	eGFR	ENSG00000167526	RPL13	16	89560656	89560657	0.2224	rs460984	-11.37	rs3751691	0.237	-10.75	-5.066	447	1	top1	0.24	3.9e-30	5.066	4.06e-07
Adipose_Subcutaneous	eGFR	ENSG00000167930	FAM234A	16	234545	234546	0.2256	rs4984906	-4.84	rs2239739	0.115	-7.94	-4.662	321	321	susie	0.12	3.7e-15	4.7707	1.84e-06
Adipose_Subcutaneous	eGFR	ENSG00000168056	LTBP3	11	65558929	65558930	0.2515	rs948494	-11.94	rs10896016	0.126	8.07	5.788	363	16	enet	0.16	3.4e-20	5.82	5.86e-09
Adipose_Subcutaneous	eGFR	ENSG00000168268	NT5DC2	3	52535053	52535054	0.132	rs1133415	8.15	rs6778735	0.0505	5.82	-4.423	370	2	lasso	0.068	4e-09	-4.86459	1.15e-06
Adipose_Subcutaneous	eGFR	ENSG00000168297	PXK	3	58332879	58332880	0.1311	rs2056121	-5.09	rs11130633	0.0528	6.51	-3.167	457	33	enet	0.096	2.6e-12	-4.72654	2.28e-06
Adipose_Subcutaneous	eGFR	ENSG00000168488	ATXN2L	16	28824137	28824138	0.1677	rs7187776	5.97	rs12928404	0.0238	-4.76	5.49	183	4	lasso	0.045	1.8e-06	-5.7936	6.89e-09
Adipose_Subcutaneous	eGFR	ENSG00000169220	RGS14	5	177357836	177357837	0.4389	rs3812036	-22.19	rs35716097	0.222018	-11.1	-21.088	294	3	lasso	0.26	1.3e-33	19.74	9.78e-87
Adipose_Subcutaneous	eGFR	ENSG00000169223	LMAN2	5	177351851	177351852	0.0412	rs3812036	-22.19	rs2545801	0.017096	-3.75	3.955	296	4	lasso	0.022	0.00065	-8.32188	8.66e-17
Adipose_Subcutaneous	eGFR	ENSG00000169371	SNUPN	15	75626468	75626469	0.1518	rs10851885	-17.52	rs8025681	0.0947	-7.18	8.745	220	220	susie	0.11	3.6e-14	-11.2847	1.56e-29
Adipose_Subcutaneous	eGFR	ENSG00000169567	HINT1	5	131171734	131171735	0.1579	rs3852208	-6.12	rs2107511	0.105886	7.36	5.083	264	1	top1	0.11	1.7e-13	5.083	3.72e-07
Adipose_Subcutaneous	eGFR	ENSG00000169641	LUZP1	1	23177807	23177808	0.0549	rs2849025	8.62	rs2072944	0.0315	5.73	-5.208	366	9	enet	0.073	1.3e-09	-6.57728	4.79e-11
Adipose_Subcutaneous	eGFR	ENSG00000169919	GUSB	7	65982313	65982314	0.0805	rs4433015	7.14	rs9530	0.0561	-5.43	6.784	182	1	top1	0.056	9.3e-08	-6.784	1.17e-11
Adipose_Subcutaneous	eGFR	ENSG00000170430	MGMT	10	129467183	129467184	0.555	rs1008982	5.87	rs1008982	0.45	-14.68	5.873	594	46	enet	0.52	1.1e-77	-7.13103	9.96e-13
Adipose_Subcutaneous	eGFR	ENSG00000170852	KBTBD2	7	32894130	32894131	0.062	rs6462432	7.37	rs3956705	0.0242	-4.68	-5.884	352	16	lasso	0.029	0.0001	5.43977	5.33e-08
Adipose_Subcutaneous	eGFR	ENSG00000171700	RGS19	20	64079987	64079988	0.1356	rs2261092	-7.42	rs8121509	0.115	7.56	7.025	312	1	top1	0.12	1.4e-14	7.025	2.14e-12
Adipose_Subcutaneous	eGFR	ENSG00000171703	TCEA2	20	64049835	64049836	0.2055	rs2261092	-7.42	rs816953	0.0992	7.88	-3.1745	330	330	susie	0.16	1.5e-20	-5.5623	2.66e-08
Adipose_Subcutaneous	eGFR	ENSG00000171747	LGALS4	19	38813363	38813364	0.1411	rs10426809	-6.43	rs2229259	0.118	7.63	-3.11	390	12	enet	0.14	4.6e-18	-4.8468	1.25e-06
Adipose_Subcutaneous	eGFR	ENSG00000171763	AFG2B	15	45402330	45402331	0.2106	rs1145077	-32.55	rs3809472	0.28	11.7	-31.124	336	1	top1	0.28	3.5e-36	-31.124	1.14e-212
Adipose_Subcutaneous	eGFR	ENSG00000171914	TLN2	15	62390525	62390526	0.0863	rs956006	6.08	rs956006	0.0596	5.54	6.081	511	1	top1	0.06	3.7e-08	6.081	1.19e-09
Adipose_Subcutaneous	eGFR	ENSG00000172113	NME6	3	48301684	48301685	0.175	rs6776700	7.77	rs3197223	0.167	-9.15	4.618	256	256	susie	0.17	3e-21	-4.56333	5.03e-06
Adipose_Subcutaneous	eGFR	ENSG00000172500	FIBP	11	65888538	65888539	0.1133	rs948494	-11.94	rs2231884	0.101	7.49	4.757	347	347	susie	0.1	3.9e-13	5.21	1.94e-07
Adipose_Subcutaneous	eGFR	ENSG00000172803	SNX32	11	65833640	65833641	0.4034	rs948494	-11.94	rs2231884	0.395	13.8	4.757	349	13	enet	0.4	6.4e-56	4.54	5.5e-06
Adipose_Subcutaneous	eGFR	ENSG00000172922	RNASEH2C	11	65720946	65720947	0.334	rs948494	-11.94	rs3372	0.303	-12.16	10.649	327	7	lasso	0.3	1.1e-39	-10.5	1.04e-25
Adipose_Subcutaneous	eGFR	ENSG00000173064	HECTD4	12	112382438	112382439	0.0632	rs11066320	-5.05	rs1981517	0.0311	-4.75	4.697	278	278	susie	0.038	9.8e-06	-4.52324	6.09e-06
Adipose_Subcutaneous	eGFR	ENSG00000173230	GOLGB1	3	121749766	121749767	0.0389	rs2700420	-10.52	rs4285028	0.0315	4.37	6.8	372	1	top1	0.032	5.5e-05	6.8	1.05e-11
Adipose_Subcutaneous	eGFR	ENSG00000173327	MAP3K11	11	65614248	65614249	0.2368	rs948494	-11.94	rs2004649	0.25	10.99	-9.261	349	1	top1	0.25	8.2e-32	-9.26	2.03e-20
Adipose_Subcutaneous	eGFR	ENSG00000173338	KCNK7	11	65595995	65595996	0.0888	rs948494	-11.94	rs11227234	0.0573	-5.49	7.096	348	1	top1	0.057	6.8e-08	-7.1	1.28e-12
Adipose_Subcutaneous	eGFR	ENSG00000173546	CSPG4	15	75712847	75712848	0.0386	rs10851885	-17.52	rs4886456	0.00725	4.13	2.194	250	8	enet	0.023	0.00049	5.9535	2.62e-09
Adipose_Subcutaneous	eGFR	ENSG00000173638	SLC19A1	21	45544410	45544411	0.1622	rs12483377	-5.65	rs1475597	0.06081	-5.77	-3.711	482	4	lasso	0.081	1.5e-10	5.0332	4.82e-07
Adipose_Subcutaneous	eGFR	ENSG00000173915	ATP5MK	10	103396465	103396466	0.0747	rs1163249	7.41	rs7911488	0.0527	-5.47	7.273	352	1	top1	0.053	2.3e-07	-7.273	3.52e-13
Adipose_Subcutaneous	eGFR	ENSG00000174332	GLIS1	1	53738105	53738106	0.1622	rs1183394	6.11	rs797896	0.0731	6.13	4.879	501	501	susie	0.078	3.2e-10	4.90864	9.17e-07
Adipose_Subcutaneous	eGFR	ENSG00000174483	BBS1	11	66510605	66510606	0.1154	rs3179961	-4.29	rs3816492	0.0269	-5.4	-4.019	267	267	susie	0.03	7.7e-05	4.68	2.9e-06
Adipose_Subcutaneous	eGFR	ENSG00000174953	DHX36	3	154324496	154324497	0.0508	rs357482	6.26	rs357504	0.0423	5.45	5.241	326	326	susie	0.049	5.2e-07	5.37185	7.79e-08
Adipose_Subcutaneous	eGFR	ENSG00000175003	SLC22A1	6	160121788	160121789	0.182	rs2279463	-20.61	rs7760552	0.0399	-6.25	-7.238	543	15	lasso	0.072	1.6e-09	6.13466	8.53e-10
Adipose_Subcutaneous	eGFR	ENSG00000176623	RMDN1	8	86514356	86514357	0.2935	rs10100235	8.49	rs7830128	0.167807	10.08	7.122	440	55	enet	0.29	4.1e-37	8.265	1.4e-16
Adipose_Subcutaneous	eGFR	ENSG00000177082	WDR73	15	84654342	84654343	0.0641	rs8037423	-6.96	rs306202	0.0214	-4.93	4.566	344	344	susie	0.031	6.1e-05	-6.26212	3.8e-10
Adipose_Subcutaneous	eGFR	ENSG00000177627	C12orf54	12	48482502	48482503	0.0444	rs2732439	8.14	rs7975632	0.0282	4.33	-4.718	450	1	top1	0.028	0.00013	-4.718	2.38e-06
Adipose_Subcutaneous	eGFR	ENSG00000177710	SLC35G5	8	11330887	11330888	0.0414	rs2736342	7.98	rs2572452	0.004294	-4.68	4.673	633	633	susie	0.014	0.006	-5.9864	2.14e-09
Adipose_Subcutaneous	eGFR	ENSG00000177853	ZNF518A	10	96129714	96129715	0.1063	rs10491070	4.76	rs7896077	0.0953	7.13	4.536	461	1	top1	0.095	3e-12	4.536	5.73e-06
Adipose_Subcutaneous	eGFR	ENSG00000177971	IMP3	15	75647904	75647905	0.0367	rs10851885	-17.52	rs8028182	0.0265	-4.35	-7.114	228	6	enet	0.033	3.7e-05	6.64942	2.94e-11
Adipose_Subcutaneous	eGFR	ENSG00000178188	SH2B1	16	28846599	28846600	0.0825	rs7187776	5.97	rs8062405	0.138	-8.28	5.798	184	1	top1	0.14	2.2e-17	-5.798	6.71e-09
Adipose_Subcutaneous	eGFR	ENSG00000178222	RNF212	4	1113561	1113562	0.182	rs4647939	-5.93	rs651017	0.0646	6.98	-3.876	385	385	susie	0.13	2.5e-16	-4.5163	6.29e-06
Adipose_Subcutaneous	eGFR	ENSG00000178449	COX14	12	50111978	50111979	0.0346	rs4348979	-5.72	rs590460	0.00103	3.68	-3.994	310	310	susie	0.013	0.0069	-4.5978	4.27e-06
Adipose_Subcutaneous	eGFR	ENSG00000178952	TUFM	16	28846407	28846408	0.2144	rs7187776	5.97	rs8049439	0.197	9.8	5.815	184	47	enet	0.23	3.5e-29	5.6784	1.36e-08
Adipose_Subcutaneous	eGFR	ENSG00000179023	KLHDC7A	1	18480981	18480982	0.4775	rs7528572	7.75	rs7528206	0.413	14.09	7.642	648	648	susie	0.45	5.1e-64	6.24759	4.17e-10
Adipose_Subcutaneous	eGFR	ENSG00000179115	FARSA	19	12934036	12934037	0.1474	rs1049481	6.09	rs11085825	0.0898	7.27	5.222	325	325	susie	0.096	2.6e-12	5.37956	7.47e-08
Adipose_Subcutaneous	eGFR	ENSG00000179218	CALR	19	12938606	12938607	0.1145	rs1049481	6.09	rs11668444	0.0193	-5.27	4.77	325	325	susie	0.032	4.6e-05	-5.96489	2.45e-09
Adipose_Subcutaneous	eGFR	ENSG00000180900	SCRIB	8	143815378	143815379	0.0736	rs11786896	-9.07	rs6985555	0.04635	5.23	6.453	290	9	enet	0.047	1e-06	7.6776	1.62e-14
Adipose_Subcutaneous	eGFR	ENSG00000181754	AMIGO1	1	109509737	109509738	0.5164	rs12145677	-10.46	rs553689	0.448	14.76	-5.545	420	17	enet	0.46	3.7e-65	-6.02792	1.66e-09
Adipose_Subcutaneous	eGFR	ENSG00000182179	UBA7	3	49813945	49813946	0.0659	rs9858280	8.34	rs2280406	0.00871	-3.68	-4.649	315	315	susie	0.012	0.0091	5.3477	8.91e-08
Adipose_Subcutaneous	eGFR	ENSG00000182264	IZUMO1	19	48746908	48746909	0.4052	rs281380	7.47	rs838143	0.22	10.26	-2.799	430	430	susie	0.35	2.4e-46	-5.23368	1.66e-07
Adipose_Subcutaneous	eGFR	ENSG00000182446	NPLOC4	17	81637145	81637146	0.2366	rs9913546	6.33	rs9913546	0.158557	-9.06	6.335	309	309	susie	0.16	3.9e-20	-6.16923	6.86e-10
Adipose_Subcutaneous	eGFR	ENSG00000182871	COL18A1	21	45405136	45405137	0.3348	rs12483377	-5.65	rs8132695	0.0146	4.84	-1.827	476	43	enet	0.14	1.4e-17	4.65315	3.27e-06
Adipose_Subcutaneous	eGFR	ENSG00000183066	WBP2NL	22	41998724	41998725	0.0519	rs133302	7.58	rs739296	0.0651	-5.89	-5.98	353	353	susie	0.067	5.5e-09	6.09762	1.08e-09
Adipose_Subcutaneous	eGFR	ENSG00000183092	BEGAIN	14	100587412	100587413	0.2702	rs1059263	-7.17	rs4074037	0.206942	-10.33	4.749	428	1	top1	0.21	4.6e-26	-4.749	2.04e-06
Adipose_Subcutaneous	eGFR	ENSG00000183172	SMDT1	22	42079690	42079691	0.6836	rs133302	7.58	rs133382	0.684	-18.15	6.249	340	29	enet	0.69	1e-122	-6.64615	3.01e-11
Adipose_Subcutaneous	eGFR	ENSG00000183323	CCDC125	5	69332808	69332809	0.2684	rs11951039	6.69	rs6877725	0.189086	10.24	6.001	233	20	enet	0.26	6.7e-33	5.72935	1.01e-08
Adipose_Subcutaneous	eGFR	ENSG00000183474	GTF2H2C	5	69560207	69560208	0.0388	rs10038816	-6.66	rs34221525	0.004889	3.96	3.134	150	5	lasso	0.0097	0.017	4.93905	7.85e-07
Adipose_Subcutaneous	eGFR	ENSG00000184076	UQCR10	22	29767368	29767369	0.0448	rs41159	7.89	rs140114	0.028	-5.03	-4.5899	371	371	susie	0.034	2.9e-05	5.73452	9.78e-09
Adipose_Subcutaneous	eGFR	ENSG00000184110	EIF3C	16	28688557	28688558	0.1723	rs7187776	5.97	rs2008514	0.126	8.01	5.592	203	15	enet	0.14	1.6e-17	5.9001	3.63e-09
Adipose_Subcutaneous	eGFR	ENSG00000184792	OSBP2	22	30693781	30693782	0.0536	rs757874	6.22	rs740234	0.0349	5.24	5.637	447	447	susie	0.04	6.4e-06	5.88016	4.1e-09
Adipose_Subcutaneous	eGFR	ENSG00000184939	ZFP90	16	68530089	68530090	0.0441	rs3961283	-8.73	rs12925177	0.00612	-4.89	-4.879	308	3	lasso	0.016	0.0031	6.2069	5.4e-10
Adipose_Subcutaneous	eGFR	ENSG00000184988	TMEM106A	17	43211834	43211835	0.0452	rs4793248	5.38	rs9646418	0.050372	-5.26	-4.579	263	263	susie	0.051	3.5e-07	4.639	3.5e-06
Adipose_Subcutaneous	eGFR	ENSG00000185022	MAFF	22	38201881	38201882	0.0582	rs5756968	8.53	rs4820325	0.0353	-5.25	8.358	345	22	enet	0.041	4.5e-06	-6.83204	8.37e-12
Adipose_Subcutaneous	eGFR	ENSG00000185324	CDK10	16	89680736	89680737	0.5654	rs460984	-11.37	rs12924572	0.26	-12.16	6.859	418	45	enet	0.47	2.5e-67	-7.0479	1.82e-12
Adipose_Subcutaneous	eGFR	ENSG00000185499	MUC1	1	155192915	155192916	0.1739	rs4971092	6.46	rs11264341	0.0401	5.34	4.718	338	338	susie	0.11	1.1e-13	7.94632	1.92e-15
Adipose_Subcutaneous	eGFR	ENSG00000185591	SP1	12	53380175	53380176	0.1749	rs10876470	6.49	rs10876447	0.198	10.38	4.731	402	402	susie	0.2	3.6e-25	4.75607	1.97e-06
Adipose_Subcutaneous	eGFR	ENSG00000186017	ZNF566	19	36489647	36489648	0.0565	rs474017	7.75	rs2967539	0.049	5.24	-4.543	313	1	top1	0.049	5.9e-07	-4.543	5.55e-06
Adipose_Subcutaneous	eGFR	ENSG00000186470	BTN3A2	6	26365158	26365159	0.7006	rs3799369	9.01	rs9366653	0.54558	-16.22	-7.085	544	544	susie	0.57	1.7e-90	6.74759	1.5e-11
Adipose_Subcutaneous	eGFR	ENSG00000187166	H1-7	12	48328979	48328980	0.1772	rs2732439	8.14	rs923397	0.158	-9.2	-6.827	486	9	lasso	0.17	8.1e-21	5.79203	6.95e-09
Adipose_Subcutaneous	eGFR	ENSG00000187446	CHP1	15	41230838	41230839	0.0756	rs6492993	-12.07	rs1866400	0.0411	-5.11	-7.299	271	271	susie	0.046	1.2e-06	7.18913	6.52e-13
Adipose_Subcutaneous	eGFR	ENSG00000188611	ASAH2	10	50248609	50248610	0.7396	rs1258184	-7.75	rs4497350	0.443	-14.62	5.108	303	303	susie	0.47	3.6e-68	-5.43925	5.35e-08
Adipose_Subcutaneous	eGFR	ENSG00000189157	FAM47E	4	76214039	76214040	0.4597	rs4859682	-29.17	rs964051	0.372	-13.37	-15.013	482	21	enet	0.44	9.5e-63	11.585	4.91e-31
Adipose_Subcutaneous	eGFR	ENSG00000189298	ZKSCAN3	6	28349913	28349914	0.1039	rs853679	-7.3	rs853684	0.02732	-5.65	-5.987	372	18	enet	0.076	5.3e-10	5.78202	7.38e-09
Adipose_Subcutaneous	eGFR	ENSG00000196296	ATP2A1	16	28878404	28878405	0.0214	rs7187776	5.97	rs12928404	0.0245	3.87	5.49	184	1	top1	0.025	0.00034	5.49	4.02e-08
Adipose_Subcutaneous	eGFR	ENSG00000196381	ZNF781	19	37678772	37678773	0.268	rs35153242	12.2	rs35153242	0.211	-10.89	12.201	296	12	enet	0.24	5e-31	-12.1181	8.47e-34
Adipose_Subcutaneous	eGFR	ENSG00000196663	TECPR2	14	102362962	102362963	0.0679	rs2273905	-6	rs4906205	-0.001589	-3.36	-5.712	333	333	susie	0.015	0.0039	5.27332	1.34e-07
Adipose_Subcutaneous	eGFR	ENSG00000196967	ZNF585A	19	37172740	37172741	0.1147	rs35153242	12.2	rs7245453	0.13	8.4	6.853	273	44	enet	0.14	1.3e-17	5.85646	4.73e-09
Adipose_Subcutaneous	eGFR	ENSG00000197062	ZSCAN26	6	28267009	28267010	0.2499	rs853679	-7.3	rs1736895	0.216671	-10.25	-4.667	413	413	susie	0.23	8.7e-30	6.03921	1.55e-09
Adipose_Subcutaneous	eGFR	ENSG00000197119	SLC25A29	14	100306546	100306547	0.0794	rs1059263	-7.17	rs2766692	0.03858	-5.16	5.56	409	409	susie	0.041	5.1e-06	-5.88671	3.94e-09
Adipose_Subcutaneous	eGFR	ENSG00000197136	PCNX3	11	65615772	65615773	0.0704	rs948494	-11.94	rs2004649	0.0432	5.38	-9.261	346	346	susie	0.049	6.6e-07	-10.8	3.29e-27
Adipose_Subcutaneous	eGFR	ENSG00000197157	SND1	7	127652179	127652180	0.2278	rs7458839	7.88	rs13236338	0.206	-10.42	7.879	457	25	enet	0.23	1e-28	-7.5617	3.98e-14
Adipose_Subcutaneous	eGFR	ENSG00000197165	SULT1A2	16	28597108	28597109	0.2988	rs7187776	5.97	rs3859172	0.305	12.5	5.166	188	188	susie	0.32	9.1e-42	5.113	3.17e-07
Adipose_Subcutaneous	eGFR	ENSG00000197279	ZNF165	6	28081130	28081131	0.1049	rs853679	-7.3	rs1654774	0.092471	-7.17	-5.445	470	470	susie	0.095	2.9e-12	5.89287	3.8e-09
Adipose_Subcutaneous	eGFR	ENSG00000197375	SLC22A5	5	132369751	132369752	0.0945	rs272889	7.5	rs4705938	0.085665	-7.39	-7.066	422	21	enet	0.1	3.6e-13	7.30147	2.85e-13
Adipose_Subcutaneous	eGFR	ENSG00000197653	DNAH10	12	123762187	123762188	0.2307	rs12823740	5.72	rs7133378	0.0315	5.81	5.611	409	15	enet	0.09	1.4e-11	4.70959	2.48e-06
Adipose_Subcutaneous	eGFR	ENSG00000197822	OCLN	5	69492291	69492292	0.5186	rs10038816	-6.66	rs2583707	0.076529	6.36	2.754	186	49	enet	0.17	2.1e-21	7.37186	1.68e-13
Adipose_Subcutaneous	eGFR	ENSG00000198160	MIER1	1	66924894	66924895	0.144	rs2815363	6.54	rs1118392	0.117	7.57	6.36	547	1	top1	0.12	9.1e-15	6.36	2.02e-10
Adipose_Subcutaneous	eGFR	ENSG00000198270	TMEM116	12	112013184	112013185	0.1843	rs653178	-5.44	rs7959011	0.216	10.34	4.909	196	196	susie	0.22	6.5e-28	4.71087	2.47e-06
Adipose_Subcutaneous	eGFR	ENSG00000198502	HLA-DRB5	6	32530286	32530287	0.9097	rs1150752	-8.9	rs9271055	0.56212	16.4	2.503	262	262	susie	0.66	8.7e-113	4.8015	1.57e-06
Adipose_Subcutaneous	eGFR	ENSG00000198646	NCOA6	20	34825648	34825649	0.065	rs6120747	-13.61	rs2889849	0.0279	5.26	5.648	348	348	susie	0.044	2e-06	5.4295	5.65e-08
Adipose_Subcutaneous	eGFR	ENSG00000198863	RUNDC1	17	42980564	42980565	0.0313	rs4793248	5.38	rs9911630	0.00312	-4.02	-4.917	224	224	susie	0.01	0.014	4.7208	2.35e-06
Adipose_Subcutaneous	eGFR	ENSG00000198945	L3MBTL3	6	130013698	130013699	0.3877	rs9375694	-9.16	rs6569648	0.234	11.11	-8.929	561	48	enet	0.26	4.3e-33	-9.23845	2.5e-20
Adipose_Subcutaneous	eGFR	ENSG00000203791	EEF1AKMT2	10	124791869	124791870	0.2298	rs1055256	9.73	rs1055256	0.303	12.2	9.733	562	562	susie	0.32	8.8e-43	9.78457	1.31e-22
Adipose_Subcutaneous	eGFR	ENSG00000203880	PCMTD2	20	64255694	64255695	0.3313	rs4408777	7.38	rs6512309	0.115	-7.99	5.937	230	29	enet	0.19	7e-24	-5.5198	3.39e-08
Adipose_Subcutaneous	eGFR	ENSG00000204130	RUFY2	10	68407293	68407294	0.1705	rs10997975	10.16	rs10509301	0.122	7.99	-5.883	393	393	susie	0.16	1.2e-19	-4.81098	1.5e-06
Adipose_Subcutaneous	eGFR	ENSG00000204149	AGAP6	10	49982189	49982190	0.4253	rs1258184	-7.75	rs2002273	0.367	-13.28	5.4233	349	7	lasso	0.38	5.4e-51	-5.35432	8.59e-08
Adipose_Subcutaneous	eGFR	ENSG00000204152	TIMM23B	10	49942032	49942033	0.1906	rs1258184	-7.75	rs2002273	0.0953	-7.69	5.4366	346	26	enet	0.13	5.7e-17	-6.57487	4.87e-11
Adipose_Subcutaneous	eGFR	ENSG00000204219	TCEA3	1	23424739	23424740	0.0667	rs2849025	8.62	rs1077514	0.00508	-4.14	4.623	312	16	enet	0.015	0.0042	-6.77234	1.27e-11
Adipose_Subcutaneous	eGFR	ENSG00000204301	NOTCH4	6	32224066	32224067	0.3483	rs1144708	-9.48	rs652888	0.118695	-7.65	-5.163	170	34	enet	0.19	6.6e-24	6.62926	3.37e-11
Adipose_Subcutaneous	eGFR	ENSG00000204308	RNF5	6	32178353	32178354	0.0497	rs1144708	-9.48	rs1150753	0.018548	-3.69	-8.79	170	1	top1	0.019	0.0016	8.79	1.5e-18
Adipose_Subcutaneous	eGFR	ENSG00000204371	EHMT2	6	31897683	31897684	0.0384	rs1144708	-9.48	rs2736428	-0.002035	-3.28	6.892	226	226	susie	0.0048	0.07	-7.13543	9.65e-13
Adipose_Subcutaneous	eGFR	ENSG00000204410	MSH5	6	31739947	31739948	0.0654	rs1144708	-9.48	rs2071591	0.003869	-3.76	-4.086	242	21	enet	0.012	0.0098	5.61158	2e-08
Adipose_Subcutaneous	eGFR	ENSG00000204435	CSNK2B	6	31665390	31665391	0.0484	rs1144708	-9.48	rs3130923	0.004901	4	-9.407	242	4	lasso	0.013	0.007	-9.47761	2.6e-21
Adipose_Subcutaneous	eGFR	ENSG00000204438	GPANK1	6	31666282	31666283	0.1243	rs1144708	-9.48	rs389883	0.022149	-5.08	-4.128	242	16	enet	0.072	1.6e-09	4.94992	7.42e-07
Adipose_Subcutaneous	eGFR	ENSG00000204444	APOM	6	31655470	31655471	0.0624	rs1144708	-9.48	rs3115672	0.009525	-3.62	-9.09	242	242	susie	0.02	0.0011	6.7648	1.33e-11
Adipose_Subcutaneous	eGFR	ENSG00000204463	BAG6	6	31652704	31652705	0.2593	rs1144708	-9.48	rs6916921	0.050354	6.83	3.393	242	242	susie	0.11	1.5e-14	5.33748	9.42e-08
Adipose_Subcutaneous	eGFR	ENSG00000204516	MICB	6	31494880	31494881	0.5705	rs1144708	-9.48	rs2516412	0.233032	10.62	-5.193	277	32	enet	0.44	2.1e-62	-6.41018	1.45e-10
Adipose_Subcutaneous	eGFR	ENSG00000204520	MICA	6	31399783	31399784	0.7025	rs1144708	-9.48	rs2263316	0.119369	8.33	-0.954	240	54	enet	0.31	6.4e-41	-5.70719	1.15e-08
Adipose_Subcutaneous	eGFR	ENSG00000204525	HLA-C	6	31272104	31272105	0.5777	rs1144708	-9.48	rs1265087	0.205883	10.1	-7.677	205	34	enet	0.37	1e-49	-5.99154	2.08e-09
Adipose_Subcutaneous	eGFR	ENSG00000204531	POU5F1	6	31180730	31180731	0.6626	rs3130923	-9.41	rs1042127	0.223262	-10.38	3.707	174	31	enet	0.44	8.1e-63	-6.0719	1.26e-09
Adipose_Subcutaneous	eGFR	ENSG00000204536	CCHCR1	6	31158237	31158238	0.5545	rs3130923	-9.41	rs1265087	0.386045	13.68	-7.677	174	32	enet	0.46	4.2e-65	-8.20103	2.38e-16
Adipose_Subcutaneous	eGFR	ENSG00000204644	ZFP57	6	29681109	29681110	0.5601	rs1632957	-6.24	rs375984	0.630581	17.38	-6.129	40	5	lasso	0.64	3.9e-108	-6.04439	1.5e-09
Adipose_Subcutaneous	eGFR	ENSG00000205352	PRR13	12	53441604	53441605	0.2246	rs10876470	6.49	rs3816806	0.155	-9.02	5.639	405	405	susie	0.2	5.8e-25	-5.18081	2.21e-07
Adipose_Subcutaneous	eGFR	ENSG00000213347	MXD3	5	177312756	177312757	0.3001	rs3812036	-22.19	rs11949767	0.209674	10.16	1.418	311	311	susie	0.27	7.7e-35	6.41919	1.37e-10
Adipose_Subcutaneous	eGFR	ENSG00000213533	STIMATE	3	52897595	52897596	0.0905	rs1133415	8.15	rs6445538	0.0313	5.23	7.722	378	378	susie	0.048	7.7e-07	7.13134	9.94e-13
Adipose_Subcutaneous	eGFR	ENSG00000213689	TREX1	3	48465810	48465811	0.1378	rs6776700	7.77	rs11797	0.15	-8.83	7.304	255	4	lasso	0.15	4.4e-19	-7.01438	2.31e-12
Adipose_Subcutaneous	eGFR	ENSG00000213965	NUDT19	19	32691960	32691961	0.3037	rs8101881	17.5	rs3892630	0.226	-10.47	-7.435	401	1	top1	0.23	1.2e-28	7.435	1.05e-13
Adipose_Subcutaneous	eGFR	ENSG00000214078	CPNE1	20	35664758	35664759	0.494	rs2069948	11.1	rs11696527	0.638	-17.55	-4.696	300	10	lasso	0.64	2.2e-108	4.7813	1.74e-06
Adipose_Subcutaneous	eGFR	ENSG00000214087	ARL16	17	81683923	81683924	0.5949	rs9913546	6.33	rs11150805	0.521729	-15.89	5.647	321	1	top1	0.52	1.2e-78	-5.647	1.63e-08
Adipose_Subcutaneous	eGFR	ENSG00000214595	EML6	2	54723664	54723665	0.0762	rs354211	-8.8	rs7608414	0.014521	4.62	-5.651	573	573	susie	0.015	0.0042	-6.34206	2.27e-10
Adipose_Subcutaneous	eGFR	ENSG00000224389	C4B	6	32014761	32014762	0.1629	rs1144708	-9.48	rs589428	0.078247	7.08	-3.02	189	14	enet	0.13	2.2e-16	-6.64776	2.98e-11
Adipose_Subcutaneous	eGFR	ENSG00000225697	SLC26A6	3	48635492	48635493	0.038	rs6776700	7.77	rs4974078	0.0176	4.27	3.511	258	7	lasso	0.031	6.3e-05	5.26655	1.39e-07
Adipose_Subcutaneous	eGFR	ENSG00000226742	HSBP1L1	18	79964560	79964561	0.1221	rs8085930	-5.54	rs4799113	0.171524	9.32	-5.119	315	315	susie	0.17	6.9e-22	-5.3438	9.1e-08
Adipose_Subcutaneous	eGFR	ENSG00000231852	CYP21A2	6	32038264	32038265	0.3035	rs1144708	-9.48	rs1150753	0.1329	8.04	-8.79	189	27	enet	0.2	2.4e-25	-7.0559	1.71e-12
Adipose_Subcutaneous	eGFR	ENSG00000241852	C8orf58	8	22599600	22599601	0.0575	rs1545837	7.39	rs2306518	0.036963	4.66	5.428	523	1	top1	0.037	1.3e-05	5.428	5.7e-08
Adipose_Subcutaneous	eGFR	ENSG00000242372	EIF6	20	35284984	35284985	0.2991	rs6120747	-13.61	rs2425044	0.0256	6.38	-7.136	344	344	susie	0.058	5.2e-08	-6.5905	4.38e-11
Adipose_Subcutaneous	eGFR	ENSG00000244731	C4A	6	31982023	31982024	0.3579	rs1144708	-9.48	rs1150753	0.234189	-10.93	-8.79	222	34	enet	0.32	1e-41	8.14301	3.86e-16
Adipose_Subcutaneous	eGFR	ENSG00000253649	PRSS51	8	10547556	10547557	0.089	rs7832708	8.42	rs12545398	-0.000443	-3.58	-1.082	706	706	susie	0.0009	0.23	4.6146	3.94e-06
Adipose_Subcutaneous	eGFR	ENSG00000254636	ARMS2	10	122454652	122454653	0.0969	rs7088058	5.57	rs2736911	0.0462	5.68	4.354	612	612	susie	0.053	2.1e-07	4.90539	9.32e-07
Adipose_Subcutaneous	eGFR	ENSG00000257923	CUX1	7	101815903	101815904	0.0953	rs2694158	6.84	rs1725604	0.0211	-4.9	-5.184	355	355	susie	0.024	0.00041	4.50063	6.78e-06
Adipose_Subcutaneous	eGFR	ENSG00000259956	RBM15B	3	51391267	51391268	0.1548	rs11929028	-5.62	rs12637997	0.0538	5.68	-4.942	247	1	top1	0.054	1.7e-07	-4.942	7.73e-07
Adipose_Subcutaneous	eGFR	ENSG00000260428	SCX	8	144266559	144266560	0.1189	rs11786896	-9.07	rs7838717	0.039493	5.4	4.405	226	226	susie	0.048	8.3e-07	4.916	8.83e-07
Adipose_Subcutaneous	eGFR	ENSG00000262179	MYMX	6	44216938	44216939	0.1494	rs6937438	17.11	rs2297393	0.119	7.67	-2.505	577	21	enet	0.15	1.6e-18	-5.28492	1.26e-07
Adipose_Subcutaneous	eGFR	ENSG00000266472	MRPS21	1	150293719	150293720	0.1535	rs17599629	13.1	rs3754217	0.0807	-6.61	-9.146	249	25	enet	0.085	4.9e-11	6.057	1.39e-09
Adipose_Subcutaneous	eGFR	ENSG00000272333	KMT2B	19	35718018	35718019	0.0414	rs3814995	7.17	rs107068	0.0289	5.1	4.726	440	440	susie	0.032	5.2e-05	4.50885	6.52e-06
Adipose_Subcutaneous	eGFR	ENSG00000273841	TAF9	5	69369641	69369642	0.0623	rs11951039	6.69	rs2010352	0.034061	-4.88	-6.557	225	1	top1	0.034	2.9e-05	6.557	5.49e-11
Adipose_Subcutaneous	eGFR	ENSG00000275342	PRAG1	8	8386497	8386498	0.1138	rs7817376	9.17	rs13268432	0.02738	4.48	-3.369	438	29	enet	0.032	4.9e-05	-5.1574	2.5e-07
Adipose_Subcutaneous	eGFR	ENSG00000278259	MYO19	17	36543434	36543435	0.157	rs8068351	7.61	rs4796224	0.152133	9.09	-5.399	333	19	enet	0.16	2.4e-20	-6.62723	3.42e-11
Adipose_Subcutaneous	eGFR	ENSG00000278311	GGNBP2	17	36544887	36544888	0.2186	rs8068351	7.61	rs12941866	0.252401	11.36	6.466	333	36	enet	0.28	6.2e-36	6.54757	5.85e-11
Adipose_Subcutaneous	eGFR	ENSG00000278535	DHRS11	17	36591797	36591798	0.088	rs8068351	7.61	rs2074103	0.059198	5.57	6.677	322	6	lasso	0.065	8.1e-09	5.08582	3.66e-07
Adipose_Subcutaneous	AF	ENSG00000011523	CEP68	2	65056365	65056366	0.2731	rs1009358	-9.474	rs1009358	0.28307	-11.73	-9.474	428	1	top1	0.28	1.4e-36	9.474	2.69e-21
Adipose_Subcutaneous	AF	ENSG00000055483	USP36	17	78841440	78841441	0.0508	rs7224711	5.5	rs3744802	0.030984	-5.19	4.812	624	1	top1	0.031	6.3e-05	-4.812	1.49e-06
Adipose_Subcutaneous	AF	ENSG00000067141	NEO1	15	73051709	73051710	0.0699	rs8040533	12.4	rs17762146	0.00653	-4.35	-4.265	274	274	susie	0.016	0.0036	4.83593	1.33e-06
Adipose_Subcutaneous	AF	ENSG00000084731	KIF3C	2	25982748	25982749	0.0728	rs6546620	-6.969	rs2138390	0.006879	3.79	-5.085	282	282	susie	0.043	2.5e-06	-5.76532	8.15e-09
Adipose_Subcutaneous	AF	ENSG00000087338	GMCL1	2	69829641	69829642	0.0373	rs6747542	-8.294	rs2168115	0.01428	4.25	-7.983	312	312	susie	0.022	0.00073	-6.64045	3.13e-11
Adipose_Subcutaneous	AF	ENSG00000091137	SLC26A4	7	107660634	107660635	0.0385	rs2204833	4.94	rs2178497	0.0249	4.78	4.453	391	391	susie	0.029	9.4e-05	4.60686	4.09e-06
Adipose_Subcutaneous	AF	ENSG00000099260	PALMD	1	99645942	99645943	0.1124	rs10783115	-4.75	rs834984	0.0261	-5.64	-4.322	498	498	susie	0.036	1.9e-05	4.71411	2.43e-06
Adipose_Subcutaneous	AF	ENSG00000100714	MTHFD1	14	64388030	64388031	0.292	rs2738413	11.64	rs1076991	0.262785	-11.3	-6.845	499	1	top1	0.26	1.1e-33	6.845	7.65e-12
Adipose_Subcutaneous	AF	ENSG00000105971	CAV2	7	116287379	116287380	0.0548	rs11773845	-15.67	rs3807986	0.032	4.08	-7.974	368	1	top1	0.032	4.8e-05	-7.974	1.54e-15
Adipose_Subcutaneous	AF	ENSG00000105974	CAV1	7	116524784	116524785	0.1029	rs11773845	-15.67	rs9920	0.0301	-5.13	-9.163	346	346	susie	0.049	6.2e-07	9.03455	1.65e-19
Adipose_Subcutaneous	AF	ENSG00000108306	FBXL20	17	39402522	39402523	0.0472	rs3816470	6.57	rs8070695	0.062596	-6.21	4.4917	330	330	susie	0.073	1e-09	-4.53014	5.89e-06
Adipose_Subcutaneous	AF	ENSG00000108379	WNT3	17	46833057	46833058	0.127	rs17608766	6.16	rs199513	0.05836	6.62	5.746	255	25	enet	0.13	8.5e-17	6.12787	8.91e-10
Adipose_Subcutaneous	AF	ENSG00000108669	CYTH1	17	78782296	78782297	0.1042	rs7224711	5.5	rs7221314	0.041452	-5.89	-4.554	582	27	enet	0.058	5.9e-08	4.92586	8.4e-07
Adipose_Subcutaneous	AF	ENSG00000109332	UBE2D3	4	102868895	102868896	0.0338	rs7681629	5.43	rs13130741	2.56e-05	-3.63	4.99	326	326	susie	0.0099	0.017	-5.15537	2.53e-07
Adipose_Subcutaneous	AF	ENSG00000114054	PCCB	3	136250305	136250306	0.0977	rs1278493	5.75	rs696081	0.0565	5.88	5.022	284	1	top1	0.057	8.4e-08	5.022	5.11e-07
Adipose_Subcutaneous	AF	ENSG00000115464	USP34	2	61470768	61470769	0.0422	rs2694643	-5.797	rs34223071	0.001692	4.05	-2.859	299	10	enet	0.0097	0.018	-4.7981	1.6e-06
Adipose_Subcutaneous	AF	ENSG00000115524	SF3B1	2	197435090	197435091	0.0539	rs7582536	4.983	rs6719483	0.055286	5.87	4.746	327	327	susie	0.06	3e-08	4.78978	1.67e-06
Adipose_Subcutaneous	AF	ENSG00000115561	CHMP3	2	86563478	86563479	0.2871	rs17027163	-6.409	rs17027296	0.183356	9.52	-5.278	335	335	susie	0.22	6e-28	-5.62022	1.91e-08
Adipose_Subcutaneous	AF	ENSG00000115935	WIPF1	2	174682915	174682916	0.0922	rs7574892	8.224	rs1991601	0.084893	6.68	-5.958	330	15	enet	0.085	4.5e-11	-6.34309	2.25e-10
Adipose_Subcutaneous	AF	ENSG00000120088	CRHR1	17	45784279	45784280	0.0647	rs8072451	5.68	rs8072451	0.115507	7.62	5.681	34	1	top1	0.12	1.2e-14	5.681	1.34e-08
Adipose_Subcutaneous	AF	ENSG00000120733	KDM3B	5	138352595	138352596	0.1433	rs2040862	12.47	rs4835682	0.054758	-5.38	-7.841	294	1	top1	0.055	1.3e-07	7.841	4.47e-15
Adipose_Subcutaneous	AF	ENSG00000123096	SSPN	12	26134963	26134964	0.5539	rs10743574	-6.36	rs16930329	0.204	-10.5	-3.188	575	62	enet	0.37	3.1e-49	5.94363	2.79e-09
Adipose_Subcutaneous	AF	ENSG00000126231	PROZ	13	113158653	113158654	0.1129	rs8001506	-5.61	rs4907598	0.101	-7.31	-5.098	434	13	enet	0.1	2.3e-13	5.0845	3.69e-07
Adipose_Subcutaneous	AF	ENSG00000132563	REEP2	5	138439016	138439017	0.1583	rs2040862	12.47	rs10055995	0.071066	6.31	-7.445	294	294	susie	0.096	2.4e-12	-5.0731	3.91e-07
Adipose_Subcutaneous	AF	ENSG00000138674	SEC31A	4	82891265	82891266	0.0494	rs6841049	5.42	rs4693544	-0.000315	3.01	5.228	468	468	susie	0.01	0.016	4.75506	1.98e-06
Adipose_Subcutaneous	AF	ENSG00000139722	VPS37B	12	122896443	122896444	0.0793	rs897393	5.53	rs12255	0.0305	4.79	5.067	309	1	top1	0.031	7.2e-05	5.067	4.04e-07
Adipose_Subcutaneous	AF	ENSG00000140836	ZFHX3	16	73059697	73059698	0.1557	rs2106261	20.23	rs2068360	0.0451	4.76	-4.723	467	467	susie	0.053	2.2e-07	-4.7549	1.99e-06
Adipose_Subcutaneous	AF	ENSG00000140990	NDUFB10	16	1959507	1959508	0.2128	rs2815301	-5.89	rs758335	0.0921	-6.93	-5.373	441	441	susie	0.096	2.3e-12	5.582	2.38e-08
Adipose_Subcutaneous	AF	ENSG00000143603	KCNN3	1	154870279	154870280	0.1129	rs4578216	18.35	rs7528532	0.0633	-5.9	-12.353	417	16	enet	0.066	7.2e-09	12.3357	5.82e-35
Adipose_Subcutaneous	AF	ENSG00000145354	CISD2	4	102868977	102868978	0.1729	rs7681629	5.43	rs223420	0.178	-9.4	5.407	326	12	lasso	0.18	7e-23	-5.19707	2.02e-07
Adipose_Subcutaneous	AF	ENSG00000146243	IRAK1BP1	6	78867471	78867472	0.1589	rs10455120	5.22	rs1890229	0.179	10.25	3.219	375	24	enet	0.22	2.8e-28	4.52843	5.94e-06
Adipose_Subcutaneous	AF	ENSG00000156384	SFR1	10	104122057	104122058	0.0943	rs7093473	12.71	rs10883903	-0.00203	-3.61	11.449	427	12	enet	0.0075	0.032	-7.0913	1.33e-12
Adipose_Subcutaneous	AF	ENSG00000158517	NCF1	7	74773961	74773962	0.0547	rs2267812	5.15	rs35005436	0.0427	4.75	4.8154	122	1	top1	0.043	3e-06	4.81539	1.47e-06
Adipose_Subcutaneous	AF	ENSG00000159314	ARHGAP27	17	45434420	45434421	0.0441	rs8072451	5.68	rs17689471	0.010617	-3.71	5.528	183	183	susie	0.02	0.0012	-4.83427	1.34e-06
Adipose_Subcutaneous	AF	ENSG00000160233	LRRC3	21	44455485	44455486	0.1374	rs2186932	-4.3	rs2838551	0.03325	5.45	3.437	446	17	enet	0.05	4.5e-07	4.90994	9.11e-07
Adipose_Subcutaneous	AF	ENSG00000160685	ZBTB7B	1	155002629	155002630	0.086	rs4578216	18.35	rs905938	0.0471	-5.52	5.723	385	385	susie	0.05	4.3e-07	-8.89188	6.01e-19
Adipose_Subcutaneous	AF	ENSG00000161395	PGAP3	17	39696796	39696797	0.1036	rs3816470	6.57	rs2517955	0.071079	6.09	5.471	319	1	top1	0.071	1.8e-09	5.471	4.48e-08
Adipose_Subcutaneous	AF	ENSG00000162971	TYW5	2	199948471	199948472	0.0497	rs7605146	10.086	rs4673634	0.011473	-5.03	6.917	355	355	susie	0.022	0.00073	-7.03223	2.03e-12
Adipose_Subcutaneous	AF	ENSG00000163346	PBXIP1	1	154956122	154956123	0.1393	rs4578216	18.35	rs10908445	0.0857	-7.14	-13.123	397	397	susie	0.1	5e-13	11.4692	1.88e-30
Adipose_Subcutaneous	AF	ENSG00000163354	DCST2	1	155033780	155033781	0.1197	rs4578216	18.35	rs11264298	0.0664	-6	-8.616	378	5	lasso	0.072	1.3e-09	9.5656	1.12e-21
Adipose_Subcutaneous	AF	ENSG00000165410	CFL2	14	34714822	34714823	0.1102	rs9491	7.2	rs4982208	0.023131	4.5	0.269	412	44	enet	0.065	8.1e-09	4.57624	4.73e-06
Adipose_Subcutaneous	AF	ENSG00000165637	VDAC2	10	75210153	75210154	0.1836	rs2657291	-5.66	rs4746261	0.205	10	5.023	337	1	top1	0.21	7.3e-26	5.023	5.09e-07
Adipose_Subcutaneous	AF	ENSG00000166225	FRS2	12	69470348	69470349	0.0952	rs11177752	-6.42	rs221070	0.0148	-4.55	5.378	561	561	susie	0.018	0.0018	-4.74701	2.06e-06
Adipose_Subcutaneous	AF	ENSG00000172057	ORMDL3	17	39927600	39927601	0.0922	rs3816470	6.57	rs2305480	0.039308	5.36	-4.849	293	293	susie	0.052	3e-07	-4.64524	3.4e-06
Adipose_Subcutaneous	AF	ENSG00000174428	GTF2IRD2B	7	75092572	75092573	0.0429	rs2267812	5.15	rs2301907	0.0173	-3.66	4.606	77	1	top1	0.017	0.0023	-4.606	4.1e-06
Adipose_Subcutaneous	AF	ENSG00000176681	LRRC37A	17	46292732	46292733	0.7539	rs199448	5.75	rs8072451	0.271855	11.49	5.681	78	21	lasso	0.53	4.2e-80	4.53593	5.73e-06
Adipose_Subcutaneous	AF	ENSG00000177311	ZBTB38	3	141324212	141324213	0.075	rs6763931	5.18	rs6785073	0.0804	6.4	4.709	405	1	top1	0.08	1.6e-10	4.709	2.49e-06
Adipose_Subcutaneous	AF	ENSG00000178074	C2orf69	2	199911255	199911256	0.0487	rs7605146	10.086	rs281766	0.063128	5.63	6.665	342	1	top1	0.063	1.5e-08	6.665	2.65e-11
Adipose_Subcutaneous	AF	ENSG00000182685	BRICD5	16	2211949	2211950	0.1022	rs2815301	-5.89	rs27345	0.0996	-6.97	5.128	349	2	lasso	0.1	2.5e-13	-5.3016	1.15e-07
Adipose_Subcutaneous	AF	ENSG00000184207	PGP	16	2214806	2214807	0.0898	rs2815301	-5.89	rs27345	0.067	-5.8	5.128	348	348	susie	0.073	1.2e-09	-5.9682	2.4e-09
Adipose_Subcutaneous	AF	ENSG00000196275	GTF2IRD2	7	74851550	74851551	0.5881	rs2267812	5.15	rs2267812	0.477	15.13	5.152	96	6	lasso	0.5	2.9e-73	5.18845	2.12e-07
Adipose_Subcutaneous	AF	ENSG00000196968	FUT11	10	73772862	73772863	0.2186	rs10824026	-11.96	rs10762563	0.208	-10.1	-6.511	240	21	enet	0.21	3e-26	9.0275	1.76e-19
Adipose_Subcutaneous	AF	ENSG00000216937	CCDC7	10	32446139	32446140	0.2295	rs11008969	-4.54	rs16933379	0.218	-10.25	-4.4	318	318	susie	0.24	9.4e-31	4.5725	4.82e-06
Adipose_Subcutaneous	AF	ENSG00000226124	FTCDNL1	2	199851172	199851173	0.479	rs7605146	10.086	rs6759018	0.284034	11.97	-2.384	310	310	susie	0.33	1.2e-43	-4.55358	5.27e-06
Adipose_Subcutaneous	AF	ENSG00000238083	LRRC37A2	17	46511510	46511511	0.5412	rs17608766	6.16	rs169201	0.562407	16.45	5.729	135	40	enet	0.57	2.3e-90	5.30753	1.11e-07
Adipose_Subcutaneous	AF	ENSG00000263001	GTF2I	7	74657666	74657667	0.3063	rs2267812	5.15	rs35005436	0.269	11.65	4.7634	148	148	susie	0.27	5.1e-35	4.66456	3.09e-06
Adipose_Subcutaneous	AF	ENSG00000272391	POM121C	7	75486270	75486271	0.2659	rs17207196	-3.48	rs1167827	0.0723	-6.63	-3.141	198	198	susie	0.19	4e-24	5.12336	3e-07
Adipose_Subcutaneous	AF	ENSG00000272514	CFAP206	6	87407982	87407983	0.0644	rs2031522	-6.41	rs9362415	0.0379	5.26	-6.093	423	423	susie	0.042	3.6e-06	-6.0601	1.36e-09
Adipose_Subcutaneous	CAD	ENSG00000001617	SEMA3F	3	50155044	50155045	0.1631	rs11718165	-6.09	rs3774745	0.00998	5.07	-4.133	329	329	susie	0.031	7.1e-05	-4.8966	9.75e-07
Adipose_Subcutaneous	CAD	ENSG00000004534	RBM6	3	49940006	49940007	0.4259	rs1801143	-6.32	rs6771546	0.563	16.46	-5.031	316	316	susie	0.56	2e-88	-5.0496	4.43e-07
Adipose_Subcutaneous	CAD	ENSG00000015520	NPC1L1	7	44541314	44541315	0.0899	rs2107732	-5.66	rs17725246	0.102	7.11	4.506	362	1	top1	0.1	5e-13	4.506	6.61e-06
Adipose_Subcutaneous	CAD	ENSG00000035403	VCL	10	73995192	73995193	0.1141	rs2675676	-4.53	rs4745727	0.0662	-6.13	4.155	240	240	susie	0.082	9.5e-11	-5.2187	1.8e-07
Adipose_Subcutaneous	CAD	ENSG00000037042	TUBG2	17	42659304	42659305	0.1668	rs1905339	6.11	rs12603358	0.255311	11.2	-3.854	258	25	enet	0.27	8.6e-35	-5.51421	3.5e-08
Adipose_Subcutaneous	CAD	ENSG00000056558	TRAF1	9	120929172	120929173	0.1774	rs7867876	-5.55	rs10985085	0.0926	7.29	-5.157	342	4	lasso	0.1	6.6e-13	-4.8045	1.55e-06
Adipose_Subcutaneous	CAD	ENSG00000064989	CALCRL	2	187448459	187448460	0.0316	rs13417165	-5.32	rs17576323	0.043053	4.91	-5.114	249	1	top1	0.043	2.8e-06	-5.114	3.15e-07
Adipose_Subcutaneous	CAD	ENSG00000065060	BLTP3A	6	34792014	34792015	0.3102	rs2744961	6.53	rs11759151	0.468	15.14	5.977	356	29	enet	0.48	2.1e-69	5.47412	4.4e-08
Adipose_Subcutaneous	CAD	ENSG00000068745	IP6K2	3	48740352	48740353	0.2568	rs34759087	-6.54	rs3172494	0.0474	-4.9	-6.278	275	18	enet	0.059	4.4e-08	6.6556	2.82e-11
Adipose_Subcutaneous	CAD	ENSG00000072310	SREBF1	17	17837001	17837002	0.0531	rs4924822	6.17	rs4925114	0.024545	4.44	5.375	418	19	enet	0.033	4.1e-05	5.19002	2.1e-07
Adipose_Subcutaneous	CAD	ENSG00000074695	LMAN1	18	59359961	59359962	0.1233	rs7228681	5.51	rs4806	0.071445	6.16	5.434	649	1	top1	0.071	1.7e-09	5.434	5.51e-08
Adipose_Subcutaneous	CAD	ENSG00000079805	DNM2	19	10718078	10718079	0.1511	rs6511720	-13.79	rs2043332	0.103	-7.22	-5.281	381	1	top1	0.1	3.3e-13	5.281	1.28e-07
Adipose_Subcutaneous	CAD	ENSG00000081026	MAGI3	1	113390748	113390749	0.0254	rs1230666	7.223	rs1217395	0.0192	-4.23	5.305	368	368	susie	0.021	0.00083	-5.34	9.06e-08
Adipose_Subcutaneous	CAD	ENSG00000084674	APOB	2	21044072	21044073	0.2157	rs541041	-8.72	rs11687710	0.18991	10.05	5.924	444	6	lasso	0.21	5.7e-26	4.66066	3.15e-06
Adipose_Subcutaneous	CAD	ENSG00000089022	MAPKAPK5	12	111843102	111843103	0.1519	rs10774625	11.09	rs1980364	0.107	-7.48	-5.534	204	1	top1	0.11	1.1e-13	5.534	3.13e-08
Adipose_Subcutaneous	CAD	ENSG00000089558	KCNH4	17	42181277	42181278	0.12	rs1905339	6.11	rs8081327	0.099406	7.1	5.954	322	1	top1	0.099	9.8e-13	5.954	2.62e-09
Adipose_Subcutaneous	CAD	ENSG00000091137	SLC26A4	7	107660634	107660635	0.0385	rs1015411	6.02	rs2178497	0.0249	4.78	5.699	391	391	susie	0.029	9.4e-05	5.84571	5.04e-09
Adipose_Subcutaneous	CAD	ENSG00000099785	MARCHF2	19	8413269	8413270	0.4583	rs3111576	-5.4	rs17160520	0.451	14.72	4.74	368	368	susie	0.46	1.7e-65	4.88991	1.01e-06
Adipose_Subcutaneous	CAD	ENSG00000099810	MTAP	9	21802542	21802543	0.2713	rs2891168	35.63	rs7023954	0.314	-12.39	-7.825	445	10	lasso	0.34	2e-44	7.341	2.12e-13
Adipose_Subcutaneous	CAD	ENSG00000099994	SUSD2	22	24181258	24181259	0.2221	rs5760220	-5.82	rs176159	0.239	10.92	-5.75	375	37	enet	0.29	8.7e-38	-6.46771	9.95e-11
Adipose_Subcutaneous	CAD	ENSG00000100296	THOC5	22	29554253	29554254	0.5893	rs5763301	4.85	rs2302141	0.509	-15.74	4.646	403	403	susie	0.6	2.2e-96	-4.9361	7.97e-07
Adipose_Subcutaneous	CAD	ENSG00000104936	DMPK	19	45782551	45782552	0.0785	rs17571725	6.59	rs9807819	0.08	-6.43	6.522	390	1	top1	0.08	1.8e-10	-6.522	6.94e-11
Adipose_Subcutaneous	CAD	ENSG00000105287	PRKD2	19	46717126	46717127	0.0877	rs425105	4.66	rs425105	0.0407	5.43	4.66	351	351	susie	0.041	4.7e-06	4.74876	2.05e-06
Adipose_Subcutaneous	CAD	ENSG00000107798	LIPA	10	89414556	89414557	0.1028	rs1051338	11.09	rs12415827	0.033	5.65	3.309	560	11	enet	0.067	5.4e-09	8.5626	1.1e-17
Adipose_Subcutaneous	CAD	ENSG00000108771	DHX58	17	42112732	42112733	0.3171	rs1905339	6.11	rs2074166	0.274953	-11.59	6.01	317	1	top1	0.27	2.1e-35	-6.01	1.86e-09
Adipose_Subcutaneous	CAD	ENSG00000108774	RAB5C	17	42154997	42154998	0.1528	rs1905339	6.11	rs8081327	0.138984	8.66	5.954	319	319	susie	0.15	1.1e-18	5.80037	6.62e-09
Adipose_Subcutaneous	CAD	ENSG00000109917	ZPR1	11	116788049	116788050	0.0863	rs3741298	6.78	rs12292921	0.0223	-4.91	5.776	550	3	lasso	0.042	4e-06	-5.82115	5.84e-09
Adipose_Subcutaneous	CAD	ENSG00000111275	ALDH2	12	111766886	111766887	0.1043	rs10774625	11.09	rs653178	0.0113	4.21	10.829	222	16	enet	0.036	1.6e-05	9.20935	3.28e-20
Adipose_Subcutaneous	CAD	ENSG00000111300	NAA25	12	112109021	112109022	0.0275	rs11066188	9.53	rs632650	-2.94e-05	3.8	-5.579	203	8	enet	0.0037	0.095	-8.12393	4.51e-16
Adipose_Subcutaneous	CAD	ENSG00000112137	PHACTR1	6	12716804	12716805	0.117	rs9349379	22.7	rs4130157	0.0309	5.1	-5.991	495	24	enet	0.056	1e-07	-4.67977	2.87e-06
Adipose_Subcutaneous	CAD	ENSG00000114790	ARHGEF26	3	154121002	154121003	0.142	rs454837	-7.42	rs1713845	0.149	-8.75	-6.291	392	1	top1	0.15	9.8e-19	6.291	3.15e-10
Adipose_Subcutaneous	CAD	ENSG00000115486	GGCX	2	85561546	85561547	0.1822	rs2166529	11.45	rs10187424	0.134162	8.48	10.553	473	4	lasso	0.14	8.6e-18	11.0091	3.46e-28
Adipose_Subcutaneous	CAD	ENSG00000118017	A4GNT	3	138132386	138132387	0.6288	rs1199338	8.85	rs2622694	0.359	-13.27	4.309	361	361	susie	0.42	4.7e-59	-5.0082	5.5e-07
Adipose_Subcutaneous	CAD	ENSG00000118197	DDX59	1	200669968	200669969	0.4007	rs12126676	5.406	rs12126676	0.222	-10.34	5.406	536	38	enet	0.27	2.9e-34	-4.72	2.4e-06
Adipose_Subcutaneous	CAD	ENSG00000118526	TCF21	6	133889430	133889431	0.2038	rs2327429	-11.29	rs2327429	0.0868	6.71	-11.287	433	433	susie	0.12	4.5e-15	-13.4001	6.04e-41
Adipose_Subcutaneous	CAD	ENSG00000118655	DCLRE1B	1	113905201	113905202	0.0386	rs1230666	7.223	rs1230666	0.00583	-3.61	7.223	469	469	susie	0.012	0.01	-6.47	9.71e-11
Adipose_Subcutaneous	CAD	ENSG00000119242	CCDC92	12	123972830	123972831	0.2736	rs7133378	-5.89	rs863750	0.119	8.11	-5.393	433	37	enet	0.23	1.8e-29	-6.12802	8.9e-10
Adipose_Subcutaneous	CAD	ENSG00000119596	YLPM1	14	74763365	74763366	0.0686	rs175040	-6.95	rs2359239	-0.000547	-3.67	-2.881	331	331	susie	0.007	0.038	5.0294	4.92e-07
Adipose_Subcutaneous	CAD	ENSG00000119638	NEK9	14	75127151	75127152	0.0504	rs175040	-6.95	rs175479	0.021681	-4.36	-5.352	418	1	top1	0.022	0.00072	5.352	8.7e-08
Adipose_Subcutaneous	CAD	ENSG00000119718	EIF2B2	14	75002910	75002911	0.2611	rs175040	-6.95	rs175040	0.339738	-12.91	-6.95	415	415	susie	0.34	1.1e-45	6.67694	2.44e-11
Adipose_Subcutaneous	CAD	ENSG00000121966	CXCR4	2	136118164	136118165	0.1783	rs4954580	-5.1	rs4954580	0.087592	6.97	-5.099	336	1	top1	0.088	2.3e-11	-5.099	3.41e-07
Adipose_Subcutaneous	CAD	ENSG00000124562	SNRPC	6	34757405	34757406	0.1402	rs2744961	6.53	rs11759151	0.15	-9.01	5.977	354	33	enet	0.16	2.7e-20	-5.26765	1.38e-07
Adipose_Subcutaneous	CAD	ENSG00000125510	OPRL1	20	64080172	64080173	0.176	rs6090040	4.73	rs8121509	0.15	8.6	-4.572	312	1	top1	0.15	9.5e-19	-4.572	4.83e-06
Adipose_Subcutaneous	CAD	ENSG00000125844	RRBP1	20	17682294	17682295	0.138	rs1132274	5.63	rs2236250	0.0756	6.68	4.781	622	622	susie	0.08	1.6e-10	4.75358	2e-06
Adipose_Subcutaneous	CAD	ENSG00000126581	BECN1	17	42833140	42833141	0.0849	rs1905339	6.11	rs324079	0.002678	4.08	2.926	233	27	enet	0.02	0.0012	5.28895	1.23e-07
Adipose_Subcutaneous	CAD	ENSG00000127415	IDUA	4	986996	986997	0.2164	rs4690220	-4.54	rs11724804	0.0969	6.93	-4.505	401	1	top1	0.097	1.9e-12	-4.505	6.64e-06
Adipose_Subcutaneous	CAD	ENSG00000128573	FOXP2	7	114086326	114086327	0.1072	rs10266297	-5.46	rs10279936	0.0599	-6.31	3.655	253	8	enet	0.073	1.1e-09	-4.62584	3.73e-06
Adipose_Subcutaneous	CAD	ENSG00000132471	WBP2	17	75856506	75856507	0.1163	rs9900122	-5.83	rs3744032	0.003738	-4.13	0.568	381	12	enet	0.041	4.9e-06	-5.11632	3.12e-07
Adipose_Subcutaneous	CAD	ENSG00000134222	PSRC1	1	109283185	109283186	0.2659	rs7528419	-15.885	rs17645143	0.131	-8.01	-0.038	442	37	enet	0.15	8.5e-19	-5.34	9.54e-08
Adipose_Subcutaneous	CAD	ENSG00000134986	NREP	5	111997463	111997464	0.0854	rs1494585	-4.79	rs6898801	0.013449	-3.85	-3.367	454	454	susie	0.014	0.0051	4.6	4.28e-06
Adipose_Subcutaneous	CAD	ENSG00000138175	ARL3	10	102714406	102714407	0.1406	rs11191514	-7.86	rs11191375	0.0787	-6.5	-5.074	365	7	lasso	0.12	6.1e-15	5.6572	1.54e-08
Adipose_Subcutaneous	CAD	ENSG00000138380	CARF	2	202912226	202912227	0.192	rs35212307	14.72	rs6705330	0.126841	-8.12	14.439	242	16	enet	0.14	6e-18	-13.0192	9.51e-39
Adipose_Subcutaneous	CAD	ENSG00000138439	FAM117B	2	202635187	202635188	0.0684	rs35212307	14.72	rs12466268	0.015164	4.54	-1.361	240	19	enet	0.032	4.9e-05	-6.54686	5.88e-11
Adipose_Subcutaneous	CAD	ENSG00000139323	POC1B	12	89526023	89526024	0.0926	rs2681472	8.73	rs11105302	0.0954	-7.14	6.692	356	1	top1	0.095	2.9e-12	-6.692	2.2e-11
Adipose_Subcutaneous	CAD	ENSG00000141298	SSH2	17	29930275	29930276	0.0281	rs7220401	6.78	rs7225956	0.001056	3.44	-2.716	333	333	susie	0.0083	0.026	-4.66932	3.02e-06
Adipose_Subcutaneous	CAD	ENSG00000141569	TRIM65	17	75897002	75897003	0.1939	rs9900122	-5.83	rs3760128	0.106989	8.12	-5.322	388	4	lasso	0.14	7.9e-18	-4.60712	4.08e-06
Adipose_Subcutaneous	CAD	ENSG00000142347	MYO1F	19	8577576	8577577	0.2175	rs3111576	-5.4	rs4804311	0.123	7.77	-5.35	421	1	top1	0.12	1.5e-15	-5.35	8.8e-08
Adipose_Subcutaneous	CAD	ENSG00000142453	CARM1	19	10871512	10871513	0.0513	rs6511720	-13.79	rs12985197	0.00679	3.61	-5.957	378	1	top1	0.0068	0.039	-5.957	2.57e-09
Adipose_Subcutaneous	CAD	ENSG00000143126	CELSR2	1	109250018	109250019	0.1005	rs7528419	-15.885	rs17034466	0.0211	-5.15	-1.839	422	11	enet	0.044	2.4e-06	5.14	2.73e-07
Adipose_Subcutaneous	CAD	ENSG00000143156	NME7	1	169367966	169367967	0.2197	rs7413522	-6.698	rs10919132	0.292	-11.87	3.444	591	19	enet	0.3	1.4e-39	-4.92	8.6e-07
Adipose_Subcutaneous	CAD	ENSG00000143418	CERS2	1	150975003	150975004	0.1235	rs11204680	-7.421	rs3849279	0.0936	7.71	-5.911	315	315	susie	0.11	1.4e-14	-5.76	8.32e-09
Adipose_Subcutaneous	CAD	ENSG00000143437	ARNT	1	150876767	150876768	0.1912	rs11204680	-7.421	rs12568757	0.15	8.81	-6.755	305	26	enet	0.19	4.6e-24	-6.91	4.95e-12
Adipose_Subcutaneous	CAD	ENSG00000143452	HORMAD1	1	150720887	150720888	0.3521	rs11204680	-7.421	rs10788792	0.437	14.48	-5.742	302	1	top1	0.44	1.1e-61	-5.74	9.36e-09
Adipose_Subcutaneous	CAD	ENSG00000143498	TAF1A	1	222589823	222589824	0.1465	rs17465637	-12.489	rs9441829	0.0552	-5.91	-5.218	331	18	enet	0.073	1.1e-09	5.07	3.95e-07
Adipose_Subcutaneous	CAD	ENSG00000143512	HHIPL2	1	222548102	222548103	0.1125	rs17465637	-12.489	rs35822937	0.0346	5.79	4.323	341	341	susie	0.064	1.1e-08	5.09	3.56e-07
Adipose_Subcutaneous	CAD	ENSG00000144426	NBEAL1	2	203014878	203014879	0.2128	rs35212307	14.72	rs4510208	0.128133	-8.12	14.628	261	261	susie	0.13	1.1e-16	-14.4497	2.52e-47
Adipose_Subcutaneous	CAD	ENSG00000146477	SLC22A3	6	160348267	160348268	0.1077	rs2292334	14	rs2048327	0.103	7.63	13.936	542	542	susie	0.12	1.4e-14	12.7853	1.98e-37
Adipose_Subcutaneous	CAD	ENSG00000146963	LUC7L2	7	139340358	139340359	0.0582	rs8137	-4.51	rs9656510	-0.000793	-3.5	-1.317	360	360	susie	0.0062	0.047	4.76385	1.9e-06
Adipose_Subcutaneous	CAD	ENSG00000147874	HAUS6	9	19103118	19103119	0.16	rs4327934	5.36	rs4977492	0.118	-7.61	4.837	647	1	top1	0.12	5.4e-15	-4.837	1.32e-06
Adipose_Subcutaneous	CAD	ENSG00000147894	C9orf72	9	27573865	27573866	0.2136	rs13691	-4.69	rs13691	0.166	-9.18	-4.694	714	1	top1	0.17	7.4e-21	4.694	2.68e-06
Adipose_Subcutaneous	CAD	ENSG00000148843	PDCD11	10	103396647	103396648	0.2349	rs11191514	-7.86	rs2271751	0.0848	-6.66	-3.825	352	31	enet	0.092	6.5e-12	6.5477	5.84e-11
Adipose_Subcutaneous	CAD	ENSG00000151914	DST	6	56954627	56954628	0.0977	rs223288	7.22	rs7760349	0.00358	-3.6	-6.078	280	280	susie	0.015	0.0037	4.74465	2.09e-06
Adipose_Subcutaneous	CAD	ENSG00000153774	CFDP1	16	75433484	75433485	0.2534	rs1549306	-9.14	rs10871308	0.245	11.04	-6.935	348	22	enet	0.25	1.3e-31	-7.66141	1.84e-14
Adipose_Subcutaneous	CAD	ENSG00000154305	MIA3	1	222618085	222618086	0.1449	rs17465637	-12.489	rs2133189	0.0293	4.93	-12.481	318	318	susie	0.034	3.1e-05	-10.7	9.77e-27
Adipose_Subcutaneous	CAD	ENSG00000154783	FGD5	3	14810852	14810853	0.0769	rs748431	6.5	rs1389300	0.0136	-4.22	4.5	595	595	susie	0.014	0.0052	-5.4725	4.44e-08
Adipose_Subcutaneous	CAD	ENSG00000157837	SPPL3	12	120904370	120904371	0.1799	rs2251468	8.71	rs11065283	0.131	-8.8	4.325	460	460	susie	0.14	1.7e-17	-4.62874	3.68e-06
Adipose_Subcutaneous	CAD	ENSG00000158186	MRAS	3	138347647	138347648	0.0671	rs1199338	8.85	rs2293251	0.0263	-4.85	8.262	305	1	top1	0.026	0.00021	-8.262	1.43e-16
Adipose_Subcutaneous	CAD	ENSG00000162757	C1orf74	1	209784558	209784559	0.0745	rs2046850	-5.022	rs646596	-0.0021	-3.77	-2.94	506	506	susie	0.0033	0.11	4.7	2.64e-06
Adipose_Subcutaneous	CAD	ENSG00000163141	BNIPL	1	151036569	151036570	0.0413	rs11204680	-7.421	rs12402939	0.00281	-3.64	-5.647	312	312	susie	0.016	0.0031	6.31	2.86e-10
Adipose_Subcutaneous	CAD	ENSG00000163431	LMOD1	1	201946587	201946588	0.208	rs2172935	4.757	rs2644121	0.148	-9.11	4.462	477	477	susie	0.16	1.2e-19	-4.57	4.94e-06
Adipose_Subcutaneous	CAD	ENSG00000163596	ICA1L	2	202871984	202871985	0.1029	rs35212307	14.72	rs4510208	0.072411	6.07	14.628	242	1	top1	0.072	1.3e-09	14.628	1.86e-48
Adipose_Subcutaneous	CAD	ENSG00000164045	CDC25A	3	48188401	48188402	0.2048	rs6787500	-5.05	rs745116	0.283	11.78	-4.656	227	227	susie	0.28	9.1e-37	-4.6061	4.1e-06
Adipose_Subcutaneous	CAD	ENSG00000164047	CAMP	3	48223346	48223347	0.0369	rs3172494	-6.28	rs7619865	0.0448	5.02	-4.645	244	1	top1	0.045	1.8e-06	-4.645	3.4e-06
Adipose_Subcutaneous	CAD	ENSG00000164048	ZNF589	3	48241099	48241100	0.4283	rs3172494	-6.28	rs6787500	0.468	15.17	-5.048	245	27	enet	0.48	5.5e-70	-4.6823	2.84e-06
Adipose_Subcutaneous	CAD	ENSG00000164062	APEH	3	49674001	49674002	0.1102	rs9814873	-6.38	rs3811697	0.096	6.95	-6.197	318	1	top1	0.096	2.5e-12	-6.197	5.75e-10
Adipose_Subcutaneous	CAD	ENSG00000164068	RNF123	3	49689501	49689502	0.2176	rs9814873	-6.38	rs2271960	0.205	10.06	5.59	315	315	susie	0.24	4.8e-31	4.573	4.81e-06
Adipose_Subcutaneous	CAD	ENSG00000164078	MST1R	3	49903843	49903844	0.0857	rs9814873	-6.38	rs2280406	0.0852	7.06	4.8	315	1	top1	0.085	4.4e-11	4.8	1.59e-06
Adipose_Subcutaneous	CAD	ENSG00000164096	C4orf3	4	119304444	119304445	0.0756	rs10518329	-6.6	rs11731571	-0.00153	3.41	-5.348	439	439	susie	0.002	0.16	-4.62332	3.78e-06
Adipose_Subcutaneous	CAD	ENSG00000164116	GUCY1A1	4	155666710	155666711	0.1106	rs2306556	-9.79	rs3796592	0.00845	4.7	-9.204	437	25	enet	0.034	2.7e-05	-10.3799	3.06e-25
Adipose_Subcutaneous	CAD	ENSG00000164307	ERAP1	5	96808099	96808100	0.368	rs27433	-4.38	rs27433	0.248523	11.54	-4.378	494	45	enet	0.37	1.2e-50	-4.52	6.21e-06
Adipose_Subcutaneous	CAD	ENSG00000164535	DAGLB	7	6448011	6448012	0.5444	rs3828944	-6.27	rs3828944	0.52	15.85	-6.266	304	1	top1	0.52	3.5e-78	-6.266	3.7e-10
Adipose_Subcutaneous	CAD	ENSG00000164626	KCNK5	6	39229449	39229450	0.2638	rs733701	7.3	rs1428373	0.206	-10.02	4.091	618	618	susie	0.23	1.4e-29	-4.6906	2.72e-06
Adipose_Subcutaneous	CAD	ENSG00000165895	ARHGAP42	11	100738442	100738443	0.0658	rs604723	-7.05	rs4312035	0.0276	4.64	-6.384	527	7	enet	0.028	0.00013	-5.88154	4.06e-09
Adipose_Subcutaneous	CAD	ENSG00000166024	R3HCC1L	10	98134623	98134624	0.0803	rs10786405	-5.9	rs2095365	0.0187	4.38	-4.824	533	7	lasso	0.031	6.9e-05	-4.5169	6.28e-06
Adipose_Subcutaneous	CAD	ENSG00000166822	TMEM170A	16	75465496	75465497	0.0503	rs1549306	-9.14	rs4888380	-0.000673	3.82	-8.667	349	349	susie	0.0052	0.063	-8.64938	5.18e-18
Adipose_Subcutaneous	CAD	ENSG00000167083	GNGT2	17	49209399	49209400	0.0684	rs12940887	7.98	rs4794029	0.039531	5	5.867	375	14	enet	0.048	7.1e-07	7.52506	5.27e-14
Adipose_Subcutaneous	CAD	ENSG00000168610	STAT3	17	42388567	42388568	0.0322	rs1905339	6.11	rs963987	0.011529	-4.26	4.974	259	1	top1	0.012	0.011	-4.974	6.56e-07
Adipose_Subcutaneous	CAD	ENSG00000168883	USP39	2	85602855	85602856	0.1068	rs2166529	11.46	rs2040349	0.023219	-4.82	7.499	475	6	lasso	0.033	3.6e-05	-5.26783	1.38e-07
Adipose_Subcutaneous	CAD	ENSG00000169047	IRS1	2	226799758	226799759	0.1583	rs908252	-6.93	rs2713552	0.107627	7.72	-6.693	458	458	susie	0.11	3.3e-14	-6.80519	1.01e-11
Adipose_Subcutaneous	CAD	ENSG00000169180	XPO6	16	28211919	28211920	0.1325	rs9927626	-5.09	rs9926820	0.0893	6.96	-5.073	323	1	top1	0.089	1.5e-11	-5.073	3.92e-07
Adipose_Subcutaneous	CAD	ENSG00000170703	TTLL6	17	48817213	48817214	0.0878	rs850521	7.34	rs612720	0.071932	6.53	-4.546	394	12	enet	0.083	8.5e-11	-5.71466	1.1e-08
Adipose_Subcutaneous	CAD	ENSG00000171700	RGS19	20	64079987	64079988	0.1356	rs6090040	4.73	rs8121509	0.115	7.56	-4.572	312	1	top1	0.12	1.4e-14	-4.572	4.83e-06
Adipose_Subcutaneous	CAD	ENSG00000171703	TCEA2	20	64049835	64049836	0.2055	rs6090040	4.73	rs816953	0.0992	7.88	4.032	330	330	susie	0.16	1.5e-20	5.06407	4.1e-07
Adipose_Subcutaneous	CAD	ENSG00000173064	HECTD4	12	112382438	112382439	0.0632	rs11066188	9.53	rs1981517	0.0311	-4.75	-6.508	278	278	susie	0.038	9.8e-06	6.21846	5.02e-10
Adipose_Subcutaneous	CAD	ENSG00000173327	MAP3K11	11	65614248	65614249	0.2368	rs12801636	-6.55	rs2004649	0.25	10.99	4.855	349	1	top1	0.25	8.2e-32	4.855	1.2e-06
Adipose_Subcutaneous	CAD	ENSG00000173442	EHBP1L1	11	65576037	65576038	0.0766	rs12801636	-6.55	rs6591182	0.00903	4.44	-4.936	352	1	top1	0.009	0.021	-4.936	7.97e-07
Adipose_Subcutaneous	CAD	ENSG00000174953	DHX36	3	154324496	154324497	0.0508	rs454837	-7.42	rs357504	0.0423	5.45	-6.948	326	326	susie	0.049	5.2e-07	-7.2304	4.82e-13
Adipose_Subcutaneous	CAD	ENSG00000175003	SLC22A1	6	160121788	160121789	0.182	rs2292334	14	rs7760552	0.0399	-6.25	2.273	543	15	lasso	0.072	1.6e-09	-7.09944	1.25e-12
Adipose_Subcutaneous	CAD	ENSG00000175164	ABO	9	133275213	133275214	0.5241	rs651007	8.81	rs651007	0.14	9.55	8.807	566	34	enet	0.41	1.5e-57	6.0649	1.32e-09
Adipose_Subcutaneous	CAD	ENSG00000175445	LPL	8	19901716	19901717	0.115	rs2083637	-8.21	rs17411045	0.050402	5.5	-8.136	648	648	susie	0.053	2e-07	-8.19694	2.47e-16
Adipose_Subcutaneous	CAD	ENSG00000175662	TOM1L2	17	17972421	17972422	0.1335	rs4924822	6.17	rs4459604	0.155754	-9.48	5.241	371	17	enet	0.18	3.7e-23	-5.85217	4.85e-09
Adipose_Subcutaneous	CAD	ENSG00000175970	UNC119B	12	120710434	120710435	0.0661	rs2251468	8.71	rs9204	0.00528	4.21	0.453	447	13	enet	0.021	0.00078	5.91502	3.32e-09
Adipose_Subcutaneous	CAD	ENSG00000176390	CRLF3	17	30824775	30824776	0.1965	rs8081187	4.33	rs9915139	0.119918	-8.46	-3.075	279	279	susie	0.18	1.1e-22	4.65858	3.18e-06
Adipose_Subcutaneous	CAD	ENSG00000177951	BET1L	11	207427	207428	0.2009	rs3782121	4.69	rs2280543	0.107	7.44	4.557	281	16	enet	0.13	9.6e-17	4.769	1.85e-06
Adipose_Subcutaneous	CAD	ENSG00000179195	ZNF664	12	123973122	123973123	0.186	rs7133378	-5.89	rs863750	0.0894	6.67	-5.393	432	432	susie	0.11	3.1e-14	-4.97569	6.5e-07
Adipose_Subcutaneous	CAD	ENSG00000180263	FGD6	12	95217481	95217482	0.073	rs11107909	-8.56	rs11107896	0.0433	-5.23	-8.418	608	608	susie	0.047	1e-06	8.48426	2.17e-17
Adipose_Subcutaneous	CAD	ENSG00000181264	TLCD5	11	120325128	120325129	0.1532	rs4938809	5.47	rs10892563	0.125	8.13	4.273	549	9	lasso	0.14	1.4e-17	4.77985	1.75e-06
Adipose_Subcutaneous	CAD	ENSG00000182179	UBA7	3	49813945	49813946	0.0659	rs9814873	-6.38	rs2280406	0.00871	-3.68	4.8	315	315	susie	0.012	0.0091	-5.0021	5.67e-07
Adipose_Subcutaneous	CAD	ENSG00000182218	HHIPL1	14	99645109	99645110	0.4066	rs12589575	-10.17	rs12890020	0.165373	10.02	-2.469	445	41	enet	0.28	4.2e-36	-7.1952	6.24e-13
Adipose_Subcutaneous	CAD	ENSG00000182511	FES	15	90883694	90883695	0.104	rs8039305	11.9	rs1029420	0.0743	6.2	-11.234	487	1	top1	0.074	7.9e-10	-11.234	2.78e-29
Adipose_Subcutaneous	CAD	ENSG00000183386	FHL3	1	38005605	38005606	0.1115	rs34655914	-6.655	rs4072980	0.119	7.68	-6.254	464	1	top1	0.12	4.8e-15	-6.25	4e-10
Adipose_Subcutaneous	CAD	ENSG00000183431	SF3A3	1	37990920	37990921	0.3716	rs34655914	-6.655	rs4072980	0.382	13.55	-6.254	468	1	top1	0.38	4.7e-52	-6.25	4e-10
Adipose_Subcutaneous	CAD	ENSG00000183520	UTP11	1	38009257	38009258	0.0962	rs34655914	-6.655	rs7366048	0.0583	6.06	-6.032	462	462	susie	0.062	2e-08	-6.08	1.17e-09
Adipose_Subcutaneous	CAD	ENSG00000196821	ILRUN	6	34696858	34696859	0.1139	rs2744961	6.53	rs2744972	0.0706	6.11	6.134	339	339	susie	0.072	1.4e-09	5.68672	1.3e-08
Adipose_Subcutaneous	CAD	ENSG00000197136	PCNX3	11	65615772	65615773	0.0704	rs12801636	-6.55	rs2004649	0.0432	5.38	4.855	346	346	susie	0.049	6.6e-07	4.70268	2.57e-06
Adipose_Subcutaneous	CAD	ENSG00000197653	DNAH10	12	123762187	123762188	0.2307	rs7133378	-5.89	rs7133378	0.0315	5.81	-5.886	409	15	enet	0.09	1.4e-11	-5.09786	3.44e-07
Adipose_Subcutaneous	CAD	ENSG00000198270	TMEM116	12	112013184	112013185	0.1843	rs653178	10.83	rs7959011	0.216	10.34	-6.46	196	196	susie	0.22	6.5e-28	-5.95475	2.6e-09
Adipose_Subcutaneous	CAD	ENSG00000198740	ZNF652	17	49362115	49362116	0.0778	rs12940887	7.98	rs16948048	0.022933	-5.55	7.909	347	5	lasso	0.037	1.2e-05	-7.0141	2.31e-12
Adipose_Subcutaneous	CAD	ENSG00000203760	CENPW	6	126340173	126340174	0.056	rs1591805	-5.88	rs9375435	0.0758	-6.63	-5.547	185	185	susie	0.081	1.4e-10	5.51536	3.48e-08
Adipose_Subcutaneous	CAD	ENSG00000204314	PRRT1	6	32153959	32153960	0.1118	rs3130342	-5.11	rs3130342	0.064895	-6.65	-5.107	165	9	lasso	0.089	1.5e-11	5.7063	1.15e-08
Adipose_Subcutaneous	CAD	ENSG00000204316	MRPL38	17	75905412	75905413	0.1335	rs9900122	-5.83	rs2305913	0.071189	-6.06	-5.241	390	1	top1	0.071	1.8e-09	5.241	1.6e-07
Adipose_Subcutaneous	CAD	ENSG00000204371	EHMT2	6	31897683	31897684	0.0384	rs3130342	-5.11	rs2736428	-0.002035	-3.28	3.571	226	226	susie	0.0048	0.07	-4.7172	2.39e-06
Adipose_Subcutaneous	CAD	ENSG00000204978	ERICH4	19	41443157	41443158	0.1109	rs8109627	-8.92	rs2231940	0.0979	-7.15	5.786	365	1	top1	0.098	1.5e-12	-5.786	7.21e-09
Adipose_Subcutaneous	CAD	ENSG00000213445	SIPA1	11	65638096	65638097	0.1085	rs12801636	-6.55	rs12801636	0.0332	-5.47	-6.547	336	10	enet	0.069	3e-09	6.51869	7.09e-11
Adipose_Subcutaneous	CAD	ENSG00000240972	MIF	22	23894003	23894004	0.6048	rs5760220	-5.82	rs2739338	0.6	-16.95	4.346	429	28	enet	0.62	2.9e-103	-4.88414	1.04e-06
Adipose_Subcutaneous	CAD	ENSG00000256269	HMBS	11	119084865	119084866	0.3176	rs1177562	6.51	rs1799993	0.277	11.63	5.621	375	1	top1	0.28	1e-35	5.621	1.9e-08
Adipose_Subcutaneous	CAD	ENSG00000257017	HP	16	72054591	72054592	0.102	rs2000999	5.62	rs9941087	0.0761	-6.45	5.038	358	358	susie	0.077	3.6e-10	-5.04719	4.48e-07
Adipose_Subcutaneous	VTE	ENSG00000000457	SCYL3	1	169894266	169894267	0.1162	rs1018827	37.37	rs16862682	0.0372	-6.73	4.7028	555	555	susie	0.086	3.3e-11	-7.88984	3.03e-15
Adipose_Subcutaneous	VTE	ENSG00000025434	NR1H3	11	47248299	47248300	0.0651	rs2306029	11.45	rs3781619	0.0421	5.09	7.326	296	6	lasso	0.045	1.8e-06	6.52298	6.89e-11
Adipose_Subcutaneous	VTE	ENSG00000060642	PIGV	1	26787471	26787472	0.1118	rs34889971	-4.99	rs12743862	0.0901	-6.87	-4.79	291	1	top1	0.09	1.2e-11	4.79	1.67e-06
Adipose_Subcutaneous	VTE	ENSG00000072163	LIMS2	2	127681785	127681786	0.096	rs1158867	11.55	rs10211103	0.029049	-4.84	-1.801	363	18	enet	0.046	1.2e-06	4.74326	2.1e-06
Adipose_Subcutaneous	VTE	ENSG00000074201	CLNS1A	11	77637804	77637805	0.1154	rs2051484	5.52	rs7118516	0.126	8.07	5.416	361	361	susie	0.13	4.5e-16	5.41141	6.25e-08
Adipose_Subcutaneous	VTE	ENSG00000075945	KIFAP3	1	170085207	170085208	0.0923	rs3917862	17.84	rs11806707	0.00578	-3.99	-2.444	490	490	susie	0.031	6.6e-05	7.06413	1.62e-12
Adipose_Subcutaneous	VTE	ENSG00000078814	MYH7B	20	34975402	34975403	0.0882	rs6088764	16.02	rs3746429	0.0318	5.44	5.887	351	351	susie	0.036	1.7e-05	9.18	4.22e-20
Adipose_Subcutaneous	VTE	ENSG00000079689	SCGN	6	25652200	25652201	0.2257	rs214048	7.53	rs876239	0.245	-11.03	4.207	628	13	enet	0.25	2.1e-31	-4.64705	3.37e-06
Adipose_Subcutaneous	VTE	ENSG00000079805	DNM2	19	10718078	10718079	0.1511	rs12972963	-13.78	rs2043332	0.103	-7.22	-5.097	381	1	top1	0.1	3.3e-13	5.097	3.45e-07
Adipose_Subcutaneous	VTE	ENSG00000087884	AAMDC	11	77821108	77821109	0.1727	rs2051484	5.52	rs4944176	0.143	-8.78	5.262	352	352	susie	0.14	5e-18	-5.35567	8.52e-08
Adipose_Subcutaneous	VTE	ENSG00000088298	EDEM2	20	35147363	35147364	0.2261	rs6088764	16.02	rs6060270	0.133	-9.22	8.904	345	24	enet	0.21	7.9e-27	-6.15	7.71e-10
Adipose_Subcutaneous	VTE	ENSG00000099377	HSD3B7	16	30988270	30988271	0.0792	rs4889599	6.15	rs7206511	0.0206	4.98	5.765	234	234	susie	0.046	1.3e-06	5.73734	9.62e-09
Adipose_Subcutaneous	VTE	ENSG00000100234	TIMP3	22	32801700	32801701	0.1657	rs713996	-6.04	rs4820094	0.0408	5.25	-5.882	678	6	lasso	0.065	9.4e-09	-4.78934	1.67e-06
Adipose_Subcutaneous	VTE	ENSG00000100991	TRPC4AP	20	35092870	35092871	0.0846	rs6088764	16.02	rs6088667	0.0199	-4.85	6.702	342	342	susie	0.034	3.1e-05	-12.9	3.05e-38
Adipose_Subcutaneous	VTE	ENSG00000101000	PROCR	20	35172072	35172073	0.2268	rs6088764	16.02	rs6060270	0.226	-10.58	8.904	353	353	susie	0.23	1.7e-29	-8.53	1.44e-17
Adipose_Subcutaneous	VTE	ENSG00000101019	UQCC1	20	35412140	35412141	0.1787	rs6088764	16.02	rs4911494	0.147	-8.43	6.77	331	1	top1	0.15	2e-18	-6.77	1.29e-11
Adipose_Subcutaneous	VTE	ENSG00000101460	MAP1LC3A	20	34546853	34546854	0.1826	rs11906160	11.95	rs6059918	0.245	11.09	7.511	303	16	enet	0.25	1.3e-31	7.29	3.04e-13
Adipose_Subcutaneous	VTE	ENSG00000102967	DHODH	16	72008587	72008588	0.44	rs3213422	-5.37	rs3213422	0.3	-12.14	-5.368	369	23	enet	0.36	3.3e-48	4.87143	1.11e-06
Adipose_Subcutaneous	VTE	ENSG00000103591	AAGAB	15	67254735	67254736	0.0846	rs7166081	-4.68	rs7166081	0.0427	4.9	-4.678	483	483	susie	0.046	1.4e-06	-4.72385	2.31e-06
Adipose_Subcutaneous	VTE	ENSG00000103599	IQCH	15	67254799	67254800	0.0815	rs7166081	-4.68	rs8042007	0.0768	-6.36	-4.606	483	1	top1	0.077	4e-10	4.606	4.1e-06
Adipose_Subcutaneous	VTE	ENSG00000104936	DMPK	19	45782551	45782552	0.0785	rs11672660	-6.38	rs9807819	0.08	-6.43	5.562	390	1	top1	0.08	1.8e-10	-5.562	2.67e-08
Adipose_Subcutaneous	VTE	ENSG00000109919	MTCH2	11	47642622	47642623	0.0348	rs10838663	8.47	rs2293578	0.00533	3.64	-5.022	288	288	susie	0.015	0.004	-4.84923	1.24e-06
Adipose_Subcutaneous	VTE	ENSG00000111275	ALDH2	12	111766886	111766887	0.1043	rs653178	7.09	rs653178	0.0113	4.21	7.088	222	16	enet	0.036	1.6e-05	5.46268	4.69e-08
Adipose_Subcutaneous	VTE	ENSG00000111328	CDK2AP1	12	123272333	123272334	0.2721	rs1727309	-6.44	rs1879380	0.298	-12	-6.389	346	1	top1	0.3	1.1e-38	6.389	1.67e-10
Adipose_Subcutaneous	VTE	ENSG00000111666	CHPT1	12	101696946	101696947	0.481	rs2695284	4.65	rs2695284	0.361	-13.39	4.649	480	480	susie	0.44	2.9e-62	-5.05985	4.2e-07
Adipose_Subcutaneous	VTE	ENSG00000114742	WDR48	3	39051997	39051998	0.1268	rs1274963	-5.42	rs7615849	0.113	7.62	4.517	498	1	top1	0.11	2.4e-14	4.517	6.27e-06
Adipose_Subcutaneous	VTE	ENSG00000115380	EFEMP1	2	55924138	55924139	0.1218	rs3791679	-5.39	rs11695502	0.00858	-4.44	2.457	466	466	susie	0.036	1.6e-05	-4.78164	1.74e-06
Adipose_Subcutaneous	VTE	ENSG00000119596	YLPM1	14	74763365	74763366	0.0686	rs12887044	-6.98	rs2359239	-0.000547	-3.67	-6.032	331	331	susie	0.007	0.038	6.08986	1.13e-09
Adipose_Subcutaneous	VTE	ENSG00000119608	PROX2	14	74871939	74871940	0.0641	rs12887044	-6.98	rs2241275	0.02228	-4.69	5.642	372	372	susie	0.029	0.00011	-5.01446	5.32e-07
Adipose_Subcutaneous	VTE	ENSG00000120088	CRHR1	17	45784279	45784280	0.0647	rs8072451	4.75	rs8072451	0.115507	7.62	4.748	34	1	top1	0.12	1.2e-14	4.748	2.05e-06
Adipose_Subcutaneous	VTE	ENSG00000125775	SDCBP2	20	1329238	1329239	0.1464	rs6131399	4.52	rs6131399	0.0425	5.56	4.52	687	687	susie	0.049	6.4e-07	4.54	5.73e-06
Adipose_Subcutaneous	VTE	ENSG00000126005	MMP24OS	20	35278130	35278131	0.1659	rs6088764	16.02	rs6060341	0.117	-7.62	7.062	345	1	top1	0.12	7.3e-15	-7.06	1.64e-12
Adipose_Subcutaneous	VTE	ENSG00000128268	MGAT3	22	39457343	39457344	0.1155	rs4821897	5.43	rs5757680	0.1	-7.48	5.172	385	385	susie	0.1	2.4e-13	-5.19068	2.1e-07
Adipose_Subcutaneous	VTE	ENSG00000129353	SLC44A2	19	10602456	10602457	0.0817	rs12972963	-13.78	rs11668224	0.026	4.55	5.737	356	16	enet	0.037	1.2e-05	4.77844	1.77e-06
Adipose_Subcutaneous	VTE	ENSG00000130921	MTRFR	12	123232915	123232916	0.0932	rs1727309	-6.44	rs12316131	0.0545	-6.61	-6.314	345	28	enet	0.077	4e-10	5.07564	3.86e-07
Adipose_Subcutaneous	VTE	ENSG00000132507	EIF5A	17	7306998	7306999	0.2608	rs8081902	-4.78	rs4796398	0.200683	9.9	-3.384	455	17	enet	0.21	4.5e-27	-4.51641	6.29e-06
Adipose_Subcutaneous	VTE	ENSG00000132510	KDM6B	17	7839903	7839904	0.1682	rs17807204	5.61	rs3744251	0.062536	-5.83	5.335	516	516	susie	0.065	1e-08	-5.61795	1.93e-08
Adipose_Subcutaneous	VTE	ENSG00000133962	CATSPERB	14	91779069	91779070	0.2616	rs1884841	8.7	rs10133762	0.242336	11.03	7.897	462	462	susie	0.24	5.3e-31	8.01803	1.07e-15
Adipose_Subcutaneous	VTE	ENSG00000134575	ACP2	11	47248905	47248906	0.0632	rs2306029	11.45	rs830085	0.0629	-6.07	6.254	297	297	susie	0.067	5.5e-09	-6.46546	1.01e-10
Adipose_Subcutaneous	VTE	ENSG00000134825	TMEM258	11	61792635	61792636	0.0728	rs174566	-9.14	rs174538	0.0721	6.59	-8.143	404	404	susie	0.074	9.3e-10	-8.20531	2.3e-16
Adipose_Subcutaneous	VTE	ENSG00000138639	ARHGAP24	4	85475113	85475114	0.1458	rs10516757	-6.43	rs1823762	0.0427	5.7	-6.183	420	420	susie	0.048	8.7e-07	-6.36694	1.93e-10
Adipose_Subcutaneous	VTE	ENSG00000140374	ETFA	15	76311471	76311472	0.0463	rs182253	-4.26	rs4886490	0.0149	-3.94	-3.486	278	8	enet	0.03	9.1e-05	4.77076	1.84e-06
Adipose_Subcutaneous	VTE	ENSG00000141452	RMC1	18	23503469	23503470	0.2158	rs1805081	-5.45	rs2435307	0.18744	9.67	-4.619	348	20	enet	0.2	1.3e-25	-5.2832	1.27e-07
Adipose_Subcutaneous	VTE	ENSG00000141458	NPC1	18	23586897	23586898	0.342	rs1805081	-5.45	rs11663558	0.411183	14.13	-5.111	366	366	susie	0.41	1.2e-57	-5.09694	3.45e-07
Adipose_Subcutaneous	VTE	ENSG00000142233	NTN5	19	48673080	48673081	0.1794	rs838147	6.77	rs281385	0.00196	-4.32	-3.388	460	36	enet	0.072	1.4e-09	4.73797	2.16e-06
Adipose_Subcutaneous	VTE	ENSG00000142453	CARM1	19	10871512	10871513	0.0513	rs12972963	-13.78	rs12985197	0.00679	3.61	-4.638	378	1	top1	0.0068	0.039	-4.638	3.52e-06
Adipose_Subcutaneous	VTE	ENSG00000143156	NME7	1	169367966	169367967	0.2197	rs1018827	37.37	rs10919132	0.292	-11.87	10.505	591	19	enet	0.3	1.4e-39	-9.89191	4.51e-23
Adipose_Subcutaneous	VTE	ENSG00000143185	XCL2	1	168543996	168543997	0.1044	rs1933116	11.31	rs11580138	0.0773	-6.42	4.592	529	5	lasso	0.08	1.9e-10	-5.37194	7.79e-08
Adipose_Subcutaneous	VTE	ENSG00000143196	DPT	1	168729263	168729264	0.0604	rs16861990	37.37	rs2786758	0.0168	-4.07	7.078	581	1	top1	0.017	0.0026	-7.078	1.46e-12
Adipose_Subcutaneous	VTE	ENSG00000143374	TARS2	1	150487363	150487364	0.0988	rs6693567	5.85	rs1498308	0.0788	-6.82	-5.292	280	280	susie	0.087	2.6e-11	5.3357	9.52e-08
Adipose_Subcutaneous	VTE	ENSG00000145476	CYP4V2	4	186191519	186191520	0.489	rs2289252	29.88	rs3736455	0.284	11.74	-16.208	584	584	susie	0.39	1.3e-52	-9.04808	1.46e-19
Adipose_Subcutaneous	VTE	ENSG00000148229	POLE3	9	113410671	113410672	0.1654	rs3810926	4.91	rs3827674	0.0942	-6.82	4.578	564	4	lasso	0.095	3.6e-12	-4.552	5.32e-06
Adipose_Subcutaneous	VTE	ENSG00000148290	SURF1	9	133356675	133356676	0.6619	rs579459	37.37	rs571549	0.407	-14.17	4.087	575	575	susie	0.59	8.9e-94	-9.7279	2.29e-22
Adipose_Subcutaneous	VTE	ENSG00000148291	SURF2	9	133356913	133356914	0.0652	rs579459	37.37	rs3124768	0.0165	-4.44	7.744	575	575	susie	0.018	0.0017	-4.8818	1.05e-06
Adipose_Subcutaneous	VTE	ENSG00000148296	SURF6	9	133336397	133336398	0.4673	rs579459	37.37	rs886090	0.392	-13.77	3.758	581	581	susie	0.46	2.1e-66	-6.6487	2.96e-11
Adipose_Subcutaneous	VTE	ENSG00000148300	REXO4	9	133418095	133418096	0.1159	rs579459	37.37	rs4962144	0.0536	5.49	-5.239	577	577	susie	0.056	8.8e-08	-4.9172	8.78e-07
Adipose_Subcutaneous	VTE	ENSG00000149485	FADS1	11	61829317	61829318	0.0575	rs174566	-9.14	rs174549	0.0191	-4.55	-8.843	422	2	lasso	0.023	0.00052	9.13385	6.61e-20
Adipose_Subcutaneous	VTE	ENSG00000149532	CPSF7	11	61430030	61430031	0.0694	rs174566	-9.14	rs174460	0.00688	4.04	-6.108	364	1	top1	0.0069	0.038	-6.108	1.01e-09
Adipose_Subcutaneous	VTE	ENSG00000153774	CFDP1	16	75433484	75433485	0.2534	rs12917651	7.29	rs10871308	0.245	11.04	4.374	348	22	enet	0.25	1.3e-31	4.90211	9.48e-07
Adipose_Subcutaneous	VTE	ENSG00000155380	SLC16A1	1	112956352	112956353	0.1028	rs2996295	-4.86	rs1728232	0.0548	-5.54	-4.756	329	329	susie	0.057	8e-08	4.70786	2.5e-06
Adipose_Subcutaneous	VTE	ENSG00000159314	ARHGAP27	17	45434420	45434421	0.0441	rs8072451	4.75	rs17689471	0.010617	-3.71	4.725	183	183	susie	0.02	0.0012	-4.58697	4.5e-06
Adipose_Subcutaneous	VTE	ENSG00000160685	ZBTB7B	1	155002629	155002630	0.086	rs6673081	5.69	rs905938	0.0471	-5.52	5.022	385	385	susie	0.05	4.3e-07	-5.70569	1.16e-08
Adipose_Subcutaneous	VTE	ENSG00000162944	RFTN2	2	197676044	197676045	0.0602	rs7595819	-5.01	rs4850808	0.07388	6.31	-4.302	317	15	enet	0.075	5.9e-10	-4.51637	6.29e-06
Adipose_Subcutaneous	VTE	ENSG00000163161	ERCC3	2	127294175	127294176	0.2973	rs1158867	11.55	rs1011019	0.335786	-12.72	9.118	455	455	susie	0.34	2.5e-45	-8.70263	3.24e-18
Adipose_Subcutaneous	VTE	ENSG00000163431	LMOD1	1	201946587	201946588	0.208	rs4379719	-7	rs2644121	0.148	-9.11	5.556	477	477	susie	0.16	1.2e-19	-5.65481	1.56e-08
Adipose_Subcutaneous	VTE	ENSG00000164251	F2RL1	5	76818932	76818933	0.1459	rs250736	-4.88	rs2242993	0.066654	-6.64	3.71	559	5	lasso	0.11	7.1e-14	-4.7439	2.1e-06
Adipose_Subcutaneous	VTE	ENSG00000164338	UTP15	5	73565686	73565687	0.1419	rs6861106	4.82	rs3822452	0.121414	7.87	4.146	536	5	lasso	0.14	5.9e-18	4.7425	2.11e-06
Adipose_Subcutaneous	VTE	ENSG00000164342	TLR3	4	186069151	186069152	0.1505	rs2289252	29.88	rs4862633	0.0265	-4.78	-0.354	597	25	enet	0.034	2.9e-05	-4.67152	2.99e-06
Adipose_Subcutaneous	VTE	ENSG00000165915	SLC39A13	11	47407131	47407132	0.1453	rs4494268	8.52	rs10769258	0.0831	6.73	-4.848	288	1	top1	0.083	7.6e-11	-4.848	1.25e-06
Adipose_Subcutaneous	VTE	ENSG00000165916	PSMC3	11	47426472	47426473	0.1952	rs4494268	8.52	rs7105122	0.0778	-7.45	5.715	288	15	enet	0.12	1.3e-15	-5.33434	9.59e-08
Adipose_Subcutaneous	VTE	ENSG00000165929	TC2N	14	91867535	91867536	0.4446	rs1884841	8.7	rs1884841	0.414988	14.11	8.702	458	50	enet	0.43	8.2e-60	9.09679	9.3e-20
Adipose_Subcutaneous	VTE	ENSG00000166278	C2	6	31897784	31897785	0.0934	rs2263316	5.3	rs1048709	0.05072	-5.17	4.499	226	1	top1	0.051	3.8e-07	-4.499	6.83e-06
Adipose_Subcutaneous	VTE	ENSG00000166822	TMEM170A	16	75465496	75465497	0.0503	rs12917651	7.29	rs4888380	-0.000673	3.82	7.176	349	349	susie	0.0052	0.063	7.26832	3.64e-13
Adipose_Subcutaneous	VTE	ENSG00000167394	ZNF668	16	31074319	31074320	0.057	rs4889599	6.15	rs881929	0.0324	4.78	-4.279	243	11	enet	0.041	4.2e-06	-4.80522	1.55e-06
Adipose_Subcutaneous	VTE	ENSG00000167395	ZNF646	16	31074421	31074422	0.0645	rs4889599	6.15	rs750952	0.0737	6.04	4.786	243	1	top1	0.074	9.2e-10	4.786	1.7e-06
Adipose_Subcutaneous	VTE	ENSG00000168026	TTC21A	3	39109084	39109085	0.1161	rs1274963	-5.42	rs7615849	0.127	8.08	4.517	472	4	lasso	0.13	4.7e-16	4.73501	2.19e-06
Adipose_Subcutaneous	VTE	ENSG00000168079	SCARA5	8	27992726	27992727	0.1659	rs9644133	-7.02	rs2685403	0.059802	-6.67	5.765	611	13	enet	0.099	1.2e-12	-5.3995	6.68e-08
Adipose_Subcutaneous	VTE	ENSG00000168496	FEN1	11	61792802	61792803	0.0685	rs174566	-9.14	rs198444	-0.00123	-3.71	-1.16	404	404	susie	0.0083	0.026	8.25382	1.53e-16
Adipose_Subcutaneous	VTE	ENSG00000169925	BRD3	9	134068534	134068535	0.1977	rs10993895	-5.25	rs410876	0.0765	-7.09	-5.162	590	8	lasso	0.082	1.1e-10	4.7687	1.85e-06
Adipose_Subcutaneous	VTE	ENSG00000169967	MAP3K2	2	127388464	127388465	0.2662	rs1158867	11.55	rs9636237	0.150657	-9.61	-5.482	438	20	enet	0.22	2.6e-27	8.82895	1.06e-18
Adipose_Subcutaneous	VTE	ENSG00000171806	METTL18	1	169794965	169794966	0.294	rs1018827	37.37	rs17603666	0.438	-14.7	8.539	555	555	susie	0.45	9.6e-64	-8.69407	3.5e-18
Adipose_Subcutaneous	VTE	ENSG00000171824	EXOSC10	1	11098155	11098156	0.0667	rs7553827	5.61	rs2486920	0.0288	4.52	4.817	357	1	top1	0.029	0.00011	4.817	1.46e-06
Adipose_Subcutaneous	VTE	ENSG00000173064	HECTD4	12	112382438	112382439	0.0632	rs17630235	5.58	rs1981517	0.0311	-4.75	-4.709	278	278	susie	0.038	9.8e-06	4.80923	1.52e-06
Adipose_Subcutaneous	VTE	ENSG00000173917	HOXB2	17	48544988	48544989	0.1598	rs208009	4.84	rs9904760	0.137117	-9	-4.122	410	18	enet	0.15	2.6e-18	4.55349	5.28e-06
Adipose_Subcutaneous	VTE	ENSG00000173950	XXYLT1	3	195271166	195271167	0.1479	rs6794037	-6.59	rs6794037	0.047	5.19	-6.592	381	381	susie	0.069	3.1e-09	-6.21297	5.2e-10
Adipose_Subcutaneous	VTE	ENSG00000174175	SELP	1	169630192	169630193	0.08	rs1018827	37.37	rs10800463	0.0253	4.61	4.703	536	9	lasso	0.046	1.4e-06	8.6444	5.41e-18
Adipose_Subcutaneous	VTE	ENSG00000174951	FUT1	19	48755389	48755390	0.1891	rs838147	6.77	rs4021	0.111	7.37	-5.901	425	1	top1	0.11	4.1e-14	-5.901	3.61e-09
Adipose_Subcutaneous	VTE	ENSG00000175164	ABO	9	133275213	133275214	0.5241	rs579459	37.37	rs651007	0.14	9.55	37.334	566	34	enet	0.41	1.5e-57	41.5912	0
Adipose_Subcutaneous	VTE	ENSG00000175220	ARHGAP1	11	46700598	46700599	0.1104	rs3136516	12.32	rs10769205	0.121	-7.7	8.376	238	1	top1	0.12	3.1e-15	-8.376	5.48e-17
Adipose_Subcutaneous	VTE	ENSG00000178301	AQP11	11	77589390	77589391	0.0701	rs2051484	5.52	rs12577951	0.0066	-4.54	5.514	364	364	susie	0.03	9.3e-05	-5.26921	1.37e-07
Adipose_Subcutaneous	VTE	ENSG00000178750	STX19	3	94028609	94028610	0.0721	rs9990106	8.45	rs7432837	0.045	5.28	-4.588	185	1	top1	0.045	1.7e-06	-4.588	4.48e-06
Adipose_Subcutaneous	VTE	ENSG00000179021	C3orf38	3	88149885	88149886	0.0366	rs4858985	-4.63	rs7628689	0.0287	-4.38	-4.606	294	1	top1	0.029	0.00012	4.606	4.1e-06
Adipose_Subcutaneous	VTE	ENSG00000180210	F2	11	46719179	46719180	0.0349	rs3136516	12.32	rs10769205	0.0356	-4.28	8.376	239	1	top1	0.036	1.9e-05	-8.376	5.48e-17
Adipose_Subcutaneous	VTE	ENSG00000180767	CHST13	3	126524282	126524283	0.4245	rs10934779	6.34	rs11718493	0.328	-12.67	5.939	536	33	enet	0.35	4.2e-46	-5.83435	5.4e-09
Adipose_Subcutaneous	VTE	ENSG00000183011	NAA38	17	7885237	7885238	0.1206	rs17807204	5.61	rs3744251	0.080347	6.42	5.2766	508	1	top1	0.08	1.6e-10	5.27659	1.32e-07
Adipose_Subcutaneous	VTE	ENSG00000186868	MAPT	17	45894381	45894382	0.0277	rs8072451	4.75	rs11012	0.028713	3.91	4.515	31	1	top1	0.029	0.00011	4.515	6.33e-06
Adipose_Subcutaneous	VTE	ENSG00000198793	MTOR	1	11262506	11262507	0.0464	rs7553827	5.61	rs2791653	0.0132	3.86	5.007	377	1	top1	0.013	0.0068	5.007	5.53e-07
Adipose_Subcutaneous	VTE	ENSG00000198892	SHISA4	1	201888679	201888680	0.1032	rs4379719	-7	rs2047264	0.0582	5.86	-6.333	508	508	susie	0.06	3.8e-08	-6.69206	2.2e-11
Adipose_Subcutaneous	VTE	ENSG00000204304	PBX2	6	32190185	32190186	0.1332	rs28366298	-4.59	rs9273012	-0.001472	-3.4	1.529	170	17	enet	0.016	0.0036	-5.5943	2.22e-08
Adipose_Subcutaneous	VTE	ENSG00000204305	AGER	6	32184323	32184324	0.2239	rs28366298	-4.59	rs1269854	0.011126	5.26	-2.838	170	21	enet	0.12	1.4e-14	-5.343	9.14e-08
Adipose_Subcutaneous	VTE	ENSG00000204520	MICA	6	31399783	31399784	0.7025	rs2596501	6.38	rs2263316	0.119369	8.33	5.3	240	54	enet	0.31	6.4e-41	5.7008	1.19e-08
Adipose_Subcutaneous	VTE	ENSG00000221823	PPP3R1	2	68256236	68256237	0.1291	rs1867312	9.01	rs6740317	0.030816	-5.52	-3.136	489	27	enet	0.059	4.4e-08	5.863	4.55e-09
Adipose_Subcutaneous	VTE	ENSG00000225190	PLEKHM1	17	45490748	45490749	0.0774	rs8072451	4.75	rs11012	0.066849	5.92	4.515	160	1	top1	0.067	5.6e-09	4.515	6.33e-06
Adipose_Subcutaneous	VTE	ENSG00000234745	HLA-B	6	31356441	31356442	0.3477	rs2596501	6.38	rs3130981	0.086607	-7.37	4.222	216	38	enet	0.18	4.6e-23	-4.8053	1.54e-06
Adipose_Subcutaneous	VTE	ENSG00000238083	LRRC37A2	17	46511510	46511511	0.5412	rs199457	4.98	rs169201	0.562407	16.45	4.936	135	40	enet	0.57	2.3e-90	5.06739	4.03e-07
Adipose_Subcutaneous	VTE	ENSG00000242372	EIF6	20	35284984	35284985	0.2991	rs6088764	16.02	rs2425044	0.0256	6.38	7.144	344	344	susie	0.058	5.2e-08	6.39	1.68e-10
Adipose_Subcutaneous	VTE	ENSG00000257017	HP	16	72054591	72054592	0.102	rs3213422	-5.37	rs9941087	0.0761	-6.45	3.936	358	358	susie	0.077	3.6e-10	-4.71585	2.41e-06
Adipose_Subcutaneous	VTE	ENSG00000266472	MRPS21	1	150293719	150293720	0.1535	rs6693567	5.85	rs3754217	0.0807	-6.61	5.325	249	25	enet	0.085	4.9e-11	-5.20226	1.97e-07
Adipose_Subcutaneous	HF	ENSG00000111275	ALDH2	12	111766886	111766887	0.1043	rs10774625	5.3	rs653178	0.0113	4.21	5.281	222	16	enet	0.036	1.6e-05	5.39874	6.71e-08
Adipose_Subcutaneous	HF	ENSG00000175164	ABO	9	133275213	133275214	0.5241	rs495828	5.75	rs651007	0.14	9.55	5.642	566	34	enet	0.41	1.5e-57	4.50026	6.79e-06
Adipose_Subcutaneous	HF	ENSG00000196275	GTF2IRD2	7	74851550	74851551	0.5881	rs2267812	4.57	rs2267812	0.477	15.13	4.568	96	6	lasso	0.5	2.9e-73	4.59153	4.4e-06
Adipose_Subcutaneous	HF	ENSG00000196968	FUT11	10	73772862	73772863	0.2186	rs10824026	-5.89	rs10762563	0.208	-10.1	-3.968	240	21	enet	0.21	3e-26	4.5581	5.16e-06
Adipose_Subcutaneous	PAD	ENSG00000136381	IREB2	15	78437430	78437431	0.0451	rs9788682	-5.55	rs2869045	0.046	4.94	-4.678	387	1	top1	0.046	1.3e-06	-4.678	2.9e-06
Adipose_Subcutaneous	PAD	ENSG00000204308	RNF5	6	32178353	32178354	0.0497	rs1150753	4.96	rs1150753	0.018548	-3.69	4.956	170	1	top1	0.019	0.0016	-4.956	7.2e-07
Adipose_Subcutaneous	PAD	ENSG00000231852	CYP21A2	6	32038264	32038265	0.3035	rs1150753	4.96	rs1150753	0.1329	8.04	4.956	189	27	enet	0.2	2.4e-25	4.8977	9.7e-07
Adipose_Subcutaneous	PAD	ENSG00000244731	C4A	6	31982023	31982024	0.3579	rs1150753	4.96	rs1150753	0.234189	-10.93	4.956	222	34	enet	0.32	1e-41	-4.498	6.86e-06
Adipose_Subcutaneous	Stroke	ENSG00000031691	CENPQ	6	49463377	49463378	0.592	rs2501966	-5.84	rs2501966	0.529	15.98	-5.843	347	8	lasso	0.55	6.8e-86	-5.37108	7.83e-08
Adipose_Subcutaneous	Stroke	ENSG00000111275	ALDH2	12	111766886	111766887	0.1043	rs10774625	8.36	rs653178	0.0113	4.21	7.503	222	16	enet	0.036	1.6e-05	7.19258	6.36e-13
Adipose_Subcutaneous	Stroke	ENSG00000111300	NAA25	12	112109021	112109022	0.0275	rs11065987	7.92	rs632650	-2.94e-05	3.8	-3.334	203	8	enet	0.0037	0.095	-5.66978	1.43e-08
Adipose_Subcutaneous	Stroke	ENSG00000136141	LRCH1	13	46553167	46553168	0.094	rs4942556	-5.26	rs6561321	0.0789	6.41	-4.554	560	1	top1	0.079	2.3e-10	-4.554	5.26e-06
Adipose_Subcutaneous	Stroke	ENSG00000137273	FOXF2	6	1389833	1389834	0.1345	rs12524544	7.16	rs1922929	0.0285	4.68	5.808	729	1	top1	0.029	0.00012	5.808	6.32e-09
Adipose_Subcutaneous	Stroke	ENSG00000144426	NBEAL1	2	203014878	203014879	0.2128	rs6722332	-6.28	rs4510208	0.128133	-8.12	-5.503	261	261	susie	0.13	1.1e-16	6.06167	1.35e-09
Adipose_Subcutaneous	Stroke	ENSG00000160783	PMF1	1	156212992	156212993	0.1222	rs1060604	-7.82	rs2758603	0.0678	-6.24	-7.51	376	31	enet	0.087	2.4e-11	6.37212	1.86e-10
Adipose_Subcutaneous	Stroke	ENSG00000160785	SLC25A44	1	156193931	156193932	0.1332	rs1060604	-7.82	rs2241109	0.124	-7.87	-5.81	374	6	lasso	0.13	8.9e-16	6.4623	1.03e-10
Adipose_Subcutaneous	Stroke	ENSG00000163596	ICA1L	2	202871984	202871985	0.1029	rs6722332	-6.28	rs4510208	0.072411	6.07	-5.503	242	1	top1	0.072	1.3e-09	-5.503	3.73e-08
Adipose_Subcutaneous	Stroke	ENSG00000175164	ABO	9	133275213	133275214	0.5241	rs495828	5.88	rs651007	0.14	9.55	5.487	566	34	enet	0.41	1.5e-57	5.7303	1e-08
B) Adipose_Visceral_Omentum (E2)
P < 9.07e-06	Nominally significant (i.e., P is lower than 0.05 / nGenes = 0.05 / 5,513 = 9.07e-06)
Tissue	Trait	FILE	ID	CHR	P0	P1	HSQ	BEST.GWAS.ID	BEST.GWAS.Z	EQTL.ID	EQTL.R2	EQTL.Z	EQTL.GWAS.Z	NSNP	NWGT	MODEL	MODELCV.R2	MODELCV.PV	TWAS.Z	TWAS.P
Adipose_Visceral_Omentum	eGFR	ENSG00000001617	SEMA3F	3	50155044	50155045	0.0608	rs9858542	7.8	rs3774745	0.0576	5.31	4.617	354	1	top1	0.058	8.9e-07	4.617	3.89e-06
Adipose_Visceral_Omentum	eGFR	ENSG00000002933	TMEM176A	7	150800533	150800534	0.3537	rs4725956	5.78	rs10273373	0.0874	-6.24	4.646	531	35	enet	0.16	7e-17	-4.52347	6.08e-06
Adipose_Visceral_Omentum	eGFR	ENSG00000003436	TFPI	2	187565759	187565760	0.0728	rs840606	-7.15	rs4622677	0.00112	-3.65	-4.162	268	268	susie	0.0082	0.04	6.20416	5.5e-10
Adipose_Visceral_Omentum	eGFR	ENSG00000004534	RBM6	3	49940006	49940007	0.3943	rs9858280	8.34	rs9861216	0.544	14.65	5.243	341	1	top1	0.54	6.1e-69	5.243	1.58e-07
Adipose_Visceral_Omentum	eGFR	ENSG00000005075	POLR2J	7	102478906	102478907	0.0893	rs2694158	6.84	rs6465866	0.0451	-5.12	4.687	241	1	top1	0.045	1.3e-05	-4.687	2.77e-06
Adipose_Visceral_Omentum	eGFR	ENSG00000005187	ACSM3	16	20610242	20610243	0.0991	rs13335818	27.65	rs433598	0.005886	-3.75	4.193	398	19	enet	0.011	0.02	-5.0649	4.09e-07
Adipose_Visceral_Omentum	eGFR	ENSG00000008130	NADK	1	1780456	1780457	0.1187	rs3107157	-6.14	rs1014988	0.0321	-3.99	-4.687	288	1	top1	0.032	0.00021	4.687	2.77e-06
Adipose_Visceral_Omentum	eGFR	ENSG00000021488	SLC7A9	19	32869765	32869766	0.3428	rs8101881	17.5	rs2082424	0.216	9.32	14.301	418	418	susie	0.26	7.1e-28	14.8841	4.18e-50
Adipose_Visceral_Omentum	eGFR	ENSG00000021826	CPS1	2	210477681	210477682	0.104	rs715	-22.72	rs10932339	0.0582	5.73	-5.797	348	20	enet	0.088	1.1e-09	-5.23698	1.63e-07
Adipose_Visceral_Omentum	eGFR	ENSG00000035115	SH3YL1	2	266397	266398	0.2237	rs3791221	-7.7	rs2290911	0.0893	7.21	-7.653	373	373	susie	0.19	3.1e-20	-6.40908	1.46e-10
Adipose_Visceral_Omentum	eGFR	ENSG00000054282	SDCCAG8	1	243256033	243256034	0.2545	rs953492	-10.08	rs10926978	0.158	7.95	-8.221	287	287	susie	0.16	7.5e-17	-8.31754	8.98e-17
Adipose_Visceral_Omentum	eGFR	ENSG00000055955	ITIH4	3	52830738	52830739	0.4879	rs1133415	8.15	rs1573815	0.317	11.21	7.793	387	387	susie	0.34	1.6e-37	6.71325	1.9e-11
Adipose_Visceral_Omentum	eGFR	ENSG00000060642	PIGV	1	26787471	26787472	0.0881	rs12743862	7.09	rs11555809	0.0767	-5.82	6.996	291	1	top1	0.077	1.4e-08	-6.996	2.63e-12
Adipose_Visceral_Omentum	eGFR	ENSG00000061656	SPAG4	20	35615891	35615892	0.0404	rs2069948	11.1	rs11698601	0.011959	-4.39	-4.653	309	309	susie	0.023	0.0014	5.26532	1.4e-07
Adipose_Visceral_Omentum	eGFR	ENSG00000064726	BTBD1	15	83067333	83067334	0.0942	rs7178859	-7.25	rs28678434	0.014944	-4.36	-2.706	339	16	enet	0.025	0.00095	6.26953	3.62e-10
Adipose_Visceral_Omentum	eGFR	ENSG00000065060	BLTP3A	6	34792014	34792015	0.3494	rs464553	-6.06	rs11759151	0.45872	13.58	-5.098	357	357	susie	0.46	4.6e-55	-5.04294	4.58e-07
Adipose_Visceral_Omentum	eGFR	ENSG00000066379	POLR1H	6	30061640	30061641	0.1476	rs2524005	-6.32	rs3129063	0.016169	-3.61	-5.855	40	1	top1	0.016	0.0067	5.855	4.77e-09
Adipose_Visceral_Omentum	eGFR	ENSG00000066382	MPPED2	11	30586871	30586872	0.0691	rs3925584	19.63	rs559337	-0.002553	-3.03	-1.068	400	400	susie	0.019	0.0039	-5.4949	3.91e-08
Adipose_Visceral_Omentum	eGFR	ENSG00000070413	DGCR2	22	19122453	19122454	0.123	rs13447279	6.08	rs10483100	0.093186	7.08	5.394	363	4	lasso	0.12	4.5e-13	5.2726	1.35e-07
Adipose_Visceral_Omentum	eGFR	ENSG00000070778	PTPN21	14	88554732	88554733	0.097	rs3179969	7.77	rs4635267	0.046572	-5.13	6.122	445	21	enet	0.055	1.4e-06	-6.89472	5.4e-12
Adipose_Visceral_Omentum	eGFR	ENSG00000072210	ALDH3A2	17	19648135	19648136	0.0871	rs2453580	-14.88	rs8065082	-0.001381	-3.65	-6.329	281	281	susie	0.018	0.0041	7.01957	2.23e-12
Adipose_Visceral_Omentum	eGFR	ENSG00000072736	NFATC3	16	68084750	68084751	0.1117	rs3961283	-8.73	rs7190307	0.084836	6.23	5.269	262	1	top1	0.085	2.4e-09	5.269	1.37e-07
Adipose_Visceral_Omentum	eGFR	ENSG00000073711	PPP2R3A	3	135965672	135965673	0.0794	rs35320690	8.51	rs10212558	0.0617	5.58	4.665	298	1	top1	0.062	3.7e-07	4.665	3.09e-06
Adipose_Visceral_Omentum	eGFR	ENSG00000078699	CBFA2T2	20	33490074	33490075	0.0812	rs13041173	-7.1	rs6087487	0.021643	4.67	-3.314	347	347	susie	0.023	0.0014	-4.94997	7.42e-07
Adipose_Visceral_Omentum	eGFR	ENSG00000078814	MYH7B	20	34975402	34975403	0.0839	rs6120747	-13.61	rs6088667	0.069348	5.52	-8.353	352	1	top1	0.069	7e-08	-8.353	6.66e-17
Adipose_Visceral_Omentum	eGFR	ENSG00000079335	CDC14A	1	100351733	100351734	0.067	rs11166440	-8.42	rs17420882	0.036	-4.74	-8.353	408	11	lasso	0.056	1.2e-06	8.4903	2.06e-17
Adipose_Visceral_Omentum	eGFR	ENSG00000079459	FDFT1	8	11795572	11795573	0.249	rs2736342	7.98	rs804256	0.0397	5.35	4.075	468	33	enet	0.064	2.2e-07	4.69528	2.66e-06
Adipose_Visceral_Omentum	eGFR	ENSG00000079785	DDX1	2	15591177	15591178	0.3023	rs807624	12.75	rs10153729	0.244	10.13	-3.87	484	9	enet	0.28	1e-29	-8.04089	8.92e-16
Adipose_Visceral_Omentum	eGFR	ENSG00000080345	RIF1	2	151409882	151409883	0.1501	rs10432479	-7.3	rs4315520	0.104	6.57	-6.284	401	16	enet	0.12	6.5e-13	-6.23563	4.5e-10
Adipose_Visceral_Omentum	eGFR	ENSG00000085719	CPNE3	8	86514426	86514427	0.1562	rs10100235	8.49	rs2304790	0.0789	-5.95	3.224	439	439	susie	0.088	1.2e-09	-5.79624	6.78e-09
Adipose_Visceral_Omentum	eGFR	ENSG00000087086	FTL	19	48965300	48965301	0.0911	rs281380	7.47	rs281377	0.0062	-4.38	5.151	423	2	lasso	0.014	0.0099	-5.15259	2.57e-07
Adipose_Visceral_Omentum	eGFR	ENSG00000088882	CPXM1	20	2800636	2800637	0.1806	rs4574173	5.19	rs4574173	0.038984	5.41	5.19	540	11	enet	0.12	8.8e-13	4.86945	1.12e-06
Adipose_Visceral_Omentum	eGFR	ENSG00000089022	MAPKAPK5	12	111843102	111843103	0.2204	rs3184504	-5.45	rs16941724	0.124	-7.17	5.003	203	1	top1	0.12	3.7e-13	-5.003	5.64e-07
Adipose_Visceral_Omentum	eGFR	ENSG00000096696	DSP	6	7541574	7541575	0.0809	rs11755724	10.34	rs11243164	0.011845	-4.17	-0.255	582	23	enet	0.029	0.00044	4.74218	2.11e-06
Adipose_Visceral_Omentum	eGFR	ENSG00000096996	IL12RB1	19	18098943	18098944	0.1675	rs12610691	6.22	rs2305742	0.104	-6.49	5.54	419	1	top1	0.1	3.3e-11	-5.54	3.02e-08
Adipose_Visceral_Omentum	eGFR	ENSG00000099308	MAST3	19	18097792	18097793	0.1231	rs12610691	6.22	rs1046565	0.0682	5.38	-3.901	419	4	lasso	0.082	4.4e-09	-4.57288	4.81e-06
Adipose_Visceral_Omentum	eGFR	ENSG00000100167	SEPTIN3	22	41976271	41976272	0.0481	rs133302	7.58	rs739296	0.020204	-3.82	-5.98	345	345	susie	0.024	0.0012	6.4775	9.33e-11
Adipose_Visceral_Omentum	eGFR	ENSG00000100991	TRPC4AP	20	35092870	35092871	0.0875	rs6120747	-13.61	rs752448	0.0066	-3.7	-8.293	342	342	susie	0.013	0.015	5.33265	9.68e-08
Adipose_Visceral_Omentum	eGFR	ENSG00000101019	UQCC1	20	35412140	35412141	0.2306	rs2236270	-13.22	rs1540927	0.124751	-7.82	-6.478	331	331	susie	0.14	1.2e-14	6.66174	2.71e-11
Adipose_Visceral_Omentum	eGFR	ENSG00000101216	GMEB2	20	63627040	63627041	0.2451	rs2261092	-7.42	rs3810492	0.143881	7.84	4.958	429	57	enet	0.15	5.7e-16	4.53191	5.85e-06
Adipose_Visceral_Omentum	eGFR	ENSG00000101417	PXMP4	20	33720318	33720319	0.0762	rs13043392	-7.22	rs6120316	0.021445	-4.35	5.376	270	270	susie	0.022	0.002	-6.24243	4.31e-10
Adipose_Visceral_Omentum	eGFR	ENSG00000101460	MAP1LC3A	20	34546853	34546854	0.2801	rs6120747	-13.61	rs6059918	0.274449	10.47	-12.44	304	1	top1	0.27	2.7e-29	-12.44	1.59e-35
Adipose_Visceral_Omentum	eGFR	ENSG00000101464	PIGU	20	34677084	34677085	0.0305	rs6120747	-13.61	rs6088525	0.018101	-3.73	8.646	319	14	enet	0.024	0.0011	-5.50759	3.64e-08
Adipose_Visceral_Omentum	eGFR	ENSG00000103642	LACTB	15	63121799	63121800	0.2664	rs3784671	9.28	rs1126308	0.254879	10.16	7.856	508	508	susie	0.26	3e-27	7.8695	3.56e-15
Adipose_Visceral_Omentum	eGFR	ENSG00000103723	AP3B2	15	82709913	82709914	0.6189	rs7178859	-7.25	rs8040488	0.548017	14.68	-6.274	263	31	enet	0.56	2.4e-72	-7.10311	1.22e-12
Adipose_Visceral_Omentum	eGFR	ENSG00000104643	MTMR9	8	11285068	11285069	0.0743	rs2736342	7.98	rs2572449	0.0536	-5.17	-6.493	646	1	top1	0.054	2.1e-06	6.493	8.41e-11
Adipose_Visceral_Omentum	eGFR	ENSG00000105185	PDCD5	19	32581067	32581068	0.2731	rs8101881	17.5	rs12150976	0.0324	5.54	0.07	402	17	enet	0.19	4.7e-20	-8.50156	1.87e-17
Adipose_Visceral_Omentum	eGFR	ENSG00000105607	GCDH	19	12891025	12891026	0.1145	rs1049481	6.09	rs8012	0.129	-7.23	-4.693	324	1	top1	0.13	1.3e-13	4.693	2.69e-06
Adipose_Visceral_Omentum	eGFR	ENSG00000105668	UPK1A	19	35666515	35666516	0.0598	rs3814995	7.17	rs231592	0.0716	5.68	4.73	451	1	top1	0.072	4.3e-08	4.73	2.25e-06
Adipose_Visceral_Omentum	eGFR	ENSG00000107242	PIP5K1B	9	68705413	68705414	0.049	rs1556751	-17.16	rs10869538	0.0432	-4.56	-8.956	433	1	top1	0.043	1.9e-05	8.956	3.37e-19
Adipose_Visceral_Omentum	eGFR	ENSG00000108187	PBLD	10	68333048	68333049	0.1679	rs10997975	10.16	rs3816299	0.152	8.18	-3.753	381	381	susie	0.16	2e-16	-4.58214	4.6e-06
Adipose_Visceral_Omentum	eGFR	ENSG00000108219	TSPAN14	10	80454165	80454166	0.0701	rs10887903	-6.41	rs2168721	0.0214	4.58	-6.022	546	1	top1	0.021	0.0021	-6.022	1.72e-09
Adipose_Visceral_Omentum	eGFR	ENSG00000108384	RAD51C	17	58692572	58692573	0.1161	rs7217845	6.23	rs1864754	0.105124	7.08	5.675	303	303	susie	0.11	2e-11	5.76739	8.05e-09
Adipose_Visceral_Omentum	eGFR	ENSG00000108387	SEPTIN4	17	58540817	58540818	0.0377	rs302863	-6.11	rs3803753	0.012645	3.64	5.765	330	1	top1	0.013	0.015	5.765	8.17e-09
Adipose_Visceral_Omentum	eGFR	ENSG00000108509	CAMTA2	17	4987651	4987652	0.0913	rs10445262	5.04	rs6502840	0.015464	4.07	-4.485	426	1	top1	0.015	0.0078	-4.485	7.29e-06
Adipose_Visceral_Omentum	eGFR	ENSG00000108786	HSD17B1	17	42549213	42549214	0.068	rs7219739	-5.88	rs9910698	-0.002551	3.29	-2.275	251	3	lasso	0.0083	0.039	-4.48252	7.38e-06
Adipose_Visceral_Omentum	eGFR	ENSG00000108828	VAT1	17	43025122	43025123	0.0486	rs4793248	5.38	rs2298862	0.028363	-4.49	-4.792	237	237	susie	0.035	0.00012	4.73358	2.21e-06
Adipose_Visceral_Omentum	eGFR	ENSG00000109323	MANBA	4	102760993	102760994	0.0361	rs223339	10.93	rs223498	0.024639	4.18	9.189	339	1	top1	0.025	0.001	9.19	3.97e-20
Adipose_Visceral_Omentum	eGFR	ENSG00000109667	SLC2A9	4	10054935	10054936	0.1513	rs4604059	7.27	rs6811287	0.016707	-5.07	6.134	561	12	lasso	0.047	8.5e-06	-5.74	9.68e-09
Adipose_Visceral_Omentum	eGFR	ENSG00000109911	ELP4	11	31509699	31509700	0.1372	rs6484504	-8.92	rs569385	0.122544	7.92	6.396	267	15	enet	0.13	5.4e-14	6.3635	1.97e-10
Adipose_Visceral_Omentum	eGFR	ENSG00000110395	CBL	11	119206275	119206276	0.0943	rs641382	-6.07	rs11217234	0.020491	4.53	-4.46	376	376	susie	0.047	8.4e-06	-5.1243	2.99e-07
Adipose_Visceral_Omentum	eGFR	ENSG00000110987	BCL7A	12	122020063	122020064	0.0549	rs1179947	5.14	rs1795963	0.00986	-3.65	2.493	335	335	susie	0.017	0.0056	-5.2672	1.39e-07
Adipose_Visceral_Omentum	eGFR	ENSG00000111275	ALDH2	12	111766886	111766887	0.0259	rs3184504	-5.45	rs632650	0.00535	-3.6	3.936	221	221	susie	0.017	0.005	-4.7261	2.29e-06
Adipose_Visceral_Omentum	eGFR	ENSG00000111530	CAND1	12	67269280	67269281	0.1994	rs698123	-5.05	rs1066404	0.137	-7.7	-4.981	527	1	top1	0.14	2e-14	4.981	6.33e-07
Adipose_Visceral_Omentum	eGFR	ENSG00000112877	CEP72	5	612271	612272	0.1644	rs17563161	-7.04	rs4957048	0.098469	-7.02	-5.428	363	363	susie	0.11	9.1e-12	5.019	5.19e-07
Adipose_Visceral_Omentum	eGFR	ENSG00000114423	CBLB	3	105869551	105869552	0.085	rs1550711	-6.38	rs9859953	0.051	-5.4	-5.651	373	3	lasso	0.067	1.1e-07	5.88874	3.89e-09
Adipose_Visceral_Omentum	eGFR	ENSG00000114904	NEK4	3	52770948	52770949	0.067	rs1133415	8.15	rs11130317	0.105	-6.68	7.265	393	1	top1	0.1	2.8e-11	-7.265	3.73e-13
Adipose_Visceral_Omentum	eGFR	ENSG00000115109	EPB41L5	2	120013004	120013005	0.0437	rs28930677	-9.27	rs3961960	0.0229	-4.62	-4.406	290	290	susie	0.032	0.00023	4.45094	8.55e-06
Adipose_Visceral_Omentum	eGFR	ENSG00000115194	SLC30A3	2	27275816	27275817	0.0344	rs1260326	18.26	rs1528404	0.0138	-3.88	3.213	306	306	susie	0.022	0.0018	-5.53666	3.08e-08
Adipose_Visceral_Omentum	eGFR	ENSG00000115216	NRBP1	2	27427789	27427790	0.0717	rs1260326	18.26	rs7586601	0.0891	-6.52	-9.758	297	297	susie	0.091	6e-10	9.11284	8.03e-20
Adipose_Visceral_Omentum	eGFR	ENSG00000115241	PPM1G	2	27409686	27409687	0.0327	rs1260326	18.26	rs11695549	0.0285	-4.2	-8.525	298	1	top1	0.028	0.00046	8.525	1.53e-17
Adipose_Visceral_Omentum	eGFR	ENSG00000115365	LANCL1	2	210477651	210477652	0.0609	rs715	-22.72	rs10932334	0.0651	5.46	-5.621	348	5	lasso	0.07	5.6e-08	-5.51097	3.57e-08
Adipose_Visceral_Omentum	eGFR	ENSG00000115604	IL18R1	2	102355928	102355929	0.1102	rs17027341	-7.45	rs4988955	0.0612	-5.61	-4.655	566	566	susie	0.063	2.8e-07	4.91626	8.82e-07
Adipose_Visceral_Omentum	eGFR	ENSG00000115947	ORC4	2	148020762	148020763	0.0693	rs12987286	-10.58	rs2288190	0.0237	4.46	-9.765	328	13	enet	0.1	9e-11	-6.66867	2.58e-11
Adipose_Visceral_Omentum	eGFR	ENSG00000116127	ALMS1	2	73385757	73385758	0.1001	rs6546847	18.66	rs6720094	0.0487	4.78	15.265	297	1	top1	0.049	6e-06	15.265	1.31e-52
Adipose_Visceral_Omentum	eGFR	ENSG00000116138	DNAJC16	1	15526812	15526813	0.1808	rs4645989	-10.52	rs6685648	0.123	7.38	-10.416	505	505	susie	0.13	3e-13	-10.2358	1.37e-24
Adipose_Visceral_Omentum	eGFR	ENSG00000117450	PRDX1	1	45523046	45523047	0.171	rs518216	-9.19	rs17522918	0.0645	-5.97	-6.717	283	14	enet	0.076	1.7e-08	7.13375	9.77e-13
Adipose_Visceral_Omentum	eGFR	ENSG00000117523	PRRC2C	1	171485550	171485551	0.1614	rs2207190	-6.55	rs954035	0.0494	5.9	-5.641	589	62	enet	0.07	6.3e-08	-6.27416	3.52e-10
Adipose_Visceral_Omentum	eGFR	ENSG00000118526	TCF21	6	133889430	133889431	0.1096	rs9321402	9.94	rs9375992	0.032834	-4.6	6.423	435	30	enet	0.088	1.2e-09	-6.5058	7.73e-11
Adipose_Visceral_Omentum	eGFR	ENSG00000118689	FOXO3	6	108559834	108559835	0.0841	rs4946932	9.43	rs9480865	0.021887	3.78	8.992	355	1	top1	0.022	0.0019	8.992	2.43e-19
Adipose_Visceral_Omentum	eGFR	ENSG00000118804	STBD1	4	76306025	76306026	0.0488	rs4859682	-29.17	rs6857452	0.035498	5	-21.617	499	1	lasso	0.044	1.8e-05	-21.6	1.24e-103
Adipose_Visceral_Omentum	eGFR	ENSG00000119242	CCDC92	12	123972830	123972831	0.3022	rs12823740	5.72	rs12311114	0.2	9.63	5.02	433	29	enet	0.29	1.1e-31	4.6669	3.06e-06
Adipose_Visceral_Omentum	eGFR	ENSG00000119401	TRIM32	9	116687301	116687302	0.1324	rs4836732	-8.74	rs10983313	0.042	-5.55	-6.075	625	12	enet	0.097	1.5e-10	4.78807	1.68e-06
Adipose_Visceral_Omentum	eGFR	ENSG00000119599	DCAF4	14	72926331	72926332	0.3	rs3814864	-7.37	rs11629006	0.227588	9.5	-6.744	463	33	enet	0.28	2.4e-30	-6.45356	1.09e-10
Adipose_Visceral_Omentum	eGFR	ENSG00000119938	PPP1R3C	10	91633053	91633054	0.1138	rs1059515	6.94	rs4933677	0.0982	6.78	4.609	348	348	susie	0.1	3e-11	4.76803	1.86e-06
Adipose_Visceral_Omentum	eGFR	ENSG00000120647	CCDC77	12	389454	389455	0.1338	rs10774021	14.15	rs1541464	0.133	-7.42	8.078	387	1	top1	0.13	4.8e-14	-8.078	6.58e-16
Adipose_Visceral_Omentum	eGFR	ENSG00000121068	TBX2	17	61399895	61399896	0.1775	rs9895661	-22.26	rs2109019	0.122035	7.14	-15.295	320	1	top1	0.12	6.1e-13	-15.295	8.26e-53
Adipose_Visceral_Omentum	eGFR	ENSG00000121101	TEX14	17	58692054	58692055	0.064	rs7217845	6.23	rs302858	0.041685	5.33	-5.658	303	303	susie	0.06	5.2e-07	-5.75166	8.84e-09
Adipose_Visceral_Omentum	eGFR	ENSG00000121289	CEP89	19	32971990	32971991	0.1521	rs8101881	17.5	rs934419	0.0632	-5.36	7.175	442	8	lasso	0.068	1e-07	-7.18468	6.74e-13
Adipose_Visceral_Omentum	eGFR	ENSG00000121989	ACVR2A	2	147844516	147844517	0.064	rs12987286	-10.58	rs13014936	0.0434	4.67	-10.486	336	1	top1	0.043	1.9e-05	-10.486	1e-25
Adipose_Visceral_Omentum	eGFR	ENSG00000122643	NT5C3A	7	33062796	33062797	0.0632	rs6462432	7.37	rs6462446	0.0485	4.76	-6.462	341	1	top1	0.049	6.2e-06	-6.462	1.03e-10
Adipose_Visceral_Omentum	eGFR	ENSG00000123268	ATF1	12	50763709	50763710	0.0578	rs11169520	-6.18	rs11169578	0.0561	4.95	-5.791	309	1	top1	0.056	1.2e-06	-5.791	7e-09
Adipose_Visceral_Omentum	eGFR	ENSG00000124253	PCK1	20	57561079	57561080	0.1096	rs4811873	8.19	rs1328757	0.03759	4.88	-6.672	672	672	susie	0.047	8.9e-06	-6.99139	2.72e-12
Adipose_Visceral_Omentum	eGFR	ENSG00000124562	SNRPC	6	34757405	34757406	0.1128	rs464553	-6.06	rs2477508	0.106021	-6.92	-4.959	355	355	susie	0.11	2.1e-11	5.03362	4.81e-07
Adipose_Visceral_Omentum	eGFR	ENSG00000124613	ZNF391	6	27374614	27374615	0.29	rs6904596	-6.82	rs6920362	0.264147	-10.6	4.406	392	47	enet	0.3	3.3e-32	-5.093	3.52e-07
Adipose_Visceral_Omentum	eGFR	ENSG00000124772	CPNE5	6	36840001	36840002	0.0722	rs11961047	-5.43	rs11758807	-0.002069	3.36	1.817	544	544	susie	0.016	0.007	5.69026	1.27e-08
Adipose_Visceral_Omentum	eGFR	ENSG00000125534	PPDPF	20	63520723	63520724	0.4664	rs2261092	-7.42	rs310653	0.093363	-7.39	-3.026	439	439	susie	0.23	7.2e-24	5.58233	2.37e-08
Adipose_Visceral_Omentum	eGFR	ENSG00000125618	PAX8	2	113278949	113278950	0.5785	rs11123169	-7.35	rs11123172	0.357	-11.86	-5.211	460	460	susie	0.38	1.1e-42	5.25094	1.51e-07
Adipose_Visceral_Omentum	eGFR	ENSG00000125877	ITPA	20	3208867	3208868	0.4821	rs4574173	5.19	rs7270101	0.427988	-13.02	4.616	435	1	top1	0.43	1.4e-49	-4.616	3.91e-06
Adipose_Visceral_Omentum	eGFR	ENSG00000125945	ZNF436	1	23368385	23368386	0.1117	rs2849025	8.62	rs3795308	0.0347	5.55	8.21	310	310	susie	0.041	3.2e-05	8.24699	1.62e-16
Adipose_Visceral_Omentum	eGFR	ENSG00000125965	GDF5	20	35454745	35454746	0.0268	rs6060140	11.5	rs2425170	0.000425	3.32	-5.113	328	328	susie	0.011	0.022	-8.19017	2.61e-16
Adipose_Visceral_Omentum	eGFR	ENSG00000125977	EIF2S2	20	34112331	34112332	0.0302	rs6088527	-12.6	rs6059824	0.012067	-3.56	11.578	281	281	susie	0.016	0.0075	-11.5861	4.85e-31
Adipose_Visceral_Omentum	eGFR	ENSG00000126005	MMP24OS	20	35278130	35278131	0.092	rs6120747	-13.61	rs2425049	0.061112	-5.06	-6.6	345	1	top1	0.061	4.2e-07	6.6	4.11e-11
Adipose_Visceral_Omentum	eGFR	ENSG00000126267	COX6B1	19	35648222	35648223	0.1056	rs3814995	7.17	rs2242522	0.0797	-6.13	4.414	458	458	susie	0.085	2.3e-09	-4.4967	6.9e-06
Adipose_Visceral_Omentum	eGFR	ENSG00000126602	TRAP1	16	3717596	3717597	0.5059	rs2072379	7.49	rs2072379	0.346521	-11.72	7.494	396	27	enet	0.38	4.4e-42	-7.9565	1.77e-15
Adipose_Visceral_Omentum	eGFR	ENSG00000126698	DNAJC8	1	28233024	28233025	0.1456	rs12129991	-6.34	rs3767306	0.0895	-6.26	-6.294	253	1	top1	0.09	8.5e-10	6.294	3.09e-10
Adipose_Visceral_Omentum	eGFR	ENSG00000127947	PTPN12	7	77537274	77537275	0.3833	rs2960455	-14.3	rs6960252	0.182	8.59	2.442	371	24	enet	0.24	3.2e-25	7.79039	6.68e-15
Adipose_Visceral_Omentum	eGFR	ENSG00000127948	POR	7	75899199	75899200	0.0803	rs3815455	8.78	rs3823882	0.0322	4.73	7.189	315	1	top1	0.032	0.00021	7.189	6.53e-13
Adipose_Visceral_Omentum	eGFR	ENSG00000128298	BAIAP2L2	22	38110669	38110670	0.0732	rs5756968	8.53	rs2899297	0.049512	-4.69	8.499	348	1	top1	0.05	5e-06	-8.499	1.91e-17
Adipose_Visceral_Omentum	eGFR	ENSG00000128487	SPECC1	17	20009343	20009344	0.0953	rs2453580	-14.88	rs16960644	0.033045	4.61	2.816	279	279	susie	0.035	0.00011	4.92222	8.56e-07
Adipose_Visceral_Omentum	eGFR	ENSG00000128604	IRF5	7	128937611	128937612	0.2259	rs7779637	-9.79	rs4728142	0.149	7.82	-8.605	332	1	top1	0.15	1.2e-15	-8.605	7.63e-18
Adipose_Visceral_Omentum	eGFR	ENSG00000130402	ACTN4	19	38647669	38647670	0.0751	rs10426809	-6.43	rs979971	0.00978	4.8	4.829	403	5	lasso	0.025	0.0011	4.79036	1.66e-06
Adipose_Visceral_Omentum	eGFR	ENSG00000130703	OSBPL2	20	62231921	62231922	0.0922	rs8124907	6.83	rs2297588	0.007537	-3.89	6.833	519	1	top1	0.0075	0.047	-6.833	8.32e-12
Adipose_Visceral_Omentum	eGFR	ENSG00000130770	ATP5IF1	1	28236108	28236109	0.0759	rs12129991	-6.34	rs3767306	0.0362	-4.75	-6.294	254	10	enet	0.053	2.3e-06	5.25913	1.45e-07
Adipose_Visceral_Omentum	eGFR	ENSG00000131435	PDLIM4	5	132257670	132257671	0.0765	rs272889	7.5	rs162904	0.077607	5.96	6.75	404	1	top1	0.078	1.2e-08	6.75	1.48e-11
Adipose_Visceral_Omentum	eGFR	ENSG00000132600	PRMT7	16	68310973	68310974	0.3735	rs3961283	-8.73	rs9928605	0.183122	9.03	-7.327	305	305	susie	0.24	1.6e-25	-4.6166	3.9e-06
Adipose_Visceral_Omentum	eGFR	ENSG00000132906	CASP9	1	15526533	15526534	0.2077	rs4645989	-10.52	rs4263990	0.216	-9.38	5.75	505	1	top1	0.22	1.2e-22	-5.75	8.92e-09
Adipose_Visceral_Omentum	eGFR	ENSG00000135148	TRAFD1	12	112125500	112125501	0.0645	rs11066320	-5.05	rs12422941	0.0241	-3.38	4.924	207	1	top1	0.024	0.0012	-4.924	8.48e-07
Adipose_Visceral_Omentum	eGFR	ENSG00000135211	TMEM60	7	77798579	77798580	0.1573	rs2960455	-14.3	rs4333523	0.186	8.65	8.443	517	1	top1	0.19	1.7e-19	8.443	3.09e-17
Adipose_Visceral_Omentum	eGFR	ENSG00000135299	ANKRD6	6	89433169	89433170	0.077	rs1555402	-7.23	rs12528828	0.024256	4.25	-5.733	462	10	lasso	0.029	0.00037	-4.43972	9.01e-06
Adipose_Visceral_Omentum	eGFR	ENSG00000135913	USP37	2	218568360	218568361	0.1141	rs10165754	7.14	rs3731867	0.104	6.65	6.247	364	1	top1	0.1	3.9e-11	6.247	4.18e-10
Adipose_Visceral_Omentum	eGFR	ENSG00000136404	TM6SF1	15	83107406	83107407	0.0602	rs7178859	-7.25	rs7167364	0.004833	-3.81	-4.143	352	352	susie	0.0073	0.05	5.02372	5.07e-07
Adipose_Visceral_Omentum	eGFR	ENSG00000137312	FLOT1	6	30742732	30742733	0.1647	rs3130557	-7.86	rs3130557	0.132739	7.39	-7.861	77	1	top1	0.13	5.3e-14	-7.861	3.81e-15
Adipose_Visceral_Omentum	eGFR	ENSG00000137513	NARS2	11	78574873	78574874	0.165	rs7113042	6.55	rs10751296	0.150522	-7.88	5.195	454	454	susie	0.15	6.5e-16	-5.3821	7.36e-08
Adipose_Visceral_Omentum	eGFR	ENSG00000137713	PPP2R1B	11	111766426	111766427	0.1394	rs1042752	-6.52	rs623491	0.0942	6.87	-3.273	370	28	enet	0.13	3.1e-13	-4.9608	7.02e-07
Adipose_Visceral_Omentum	eGFR	ENSG00000137804	NUSAP1	15	41332693	41332694	0.0515	rs6492993	-12.07	rs8037574	0.0201	4.39	-6.664	277	1	top1	0.02	0.0028	-6.664	2.66e-11
Adipose_Visceral_Omentum	eGFR	ENSG00000137857	DUOX1	15	45129938	45129939	0.0808	rs1145077	-32.55	rs1719247	0.04096	-4.73	-29.9	302	302	susie	0.049	5.2e-06	30.9487	2.64e-210
Adipose_Visceral_Omentum	eGFR	ENSG00000138085	ATRAID	2	27212286	27212287	0.2041	rs1260326	18.26	rs4665960	0.187	8.8	-6.053	312	1	top1	0.19	1.3e-19	-6.053	1.42e-09
Adipose_Visceral_Omentum	eGFR	ENSG00000138246	DNAJC13	3	132417525	132417526	0.1097	rs4854645	-6.18	rs2133692	0.043	-5.08	-5.696	464	17	enet	0.066	1.4e-07	5.20201	1.97e-07
Adipose_Visceral_Omentum	eGFR	ENSG00000138286	FAM149B1	10	73168165	73168166	0.0517	rs6480692	-4.85	rs1880701	0.0239	4.74	-4.505	226	226	susie	0.043	2.3e-05	-4.65698	3.21e-06
Adipose_Visceral_Omentum	eGFR	ENSG00000138346	DNA2	10	68472120	68472121	0.4634	rs10997975	10.16	rs1136645	0.364	-12.18	-6.166	383	383	susie	0.42	9.5e-48	5.75092	8.88e-09
Adipose_Visceral_Omentum	eGFR	ENSG00000138750	NUP54	4	76148514	76148515	0.1994	rs4859682	-29.17	rs7664821	0.221337	9.6	-4.221	484	4	lasso	0.24	3.6e-25	-5.56	2.62e-08
Adipose_Visceral_Omentum	eGFR	ENSG00000138771	SHROOM3	4	76435099	76435100	0.0629	rs4859682	-29.17	rs17322390	0.021932	4.51	4.486	520	1	top1	0.022	0.0019	4.49	7.26e-06
Adipose_Visceral_Omentum	eGFR	ENSG00000139220	PPFIA2	12	81759552	81759553	0.2224	rs7138651	-6.08	rs1987116	0.216	9.59	-5.749	384	384	susie	0.22	6.9e-23	-5.7944	6.86e-09
Adipose_Visceral_Omentum	eGFR	ENSG00000139624	CERS5	12	50167532	50167533	0.0622	rs4348979	-5.72	rs3184122	0.00708	-4.14	-5.095	310	310	susie	0.012	0.018	4.8786	1.07e-06
Adipose_Visceral_Omentum	eGFR	ENSG00000140254	DUOXA1	15	45129931	45129932	0.0647	rs1145077	-32.55	rs1719247	0.035921	-4.73	-29.9	302	3	lasso	0.051	3.6e-06	25.4643	4.9e-143
Adipose_Visceral_Omentum	eGFR	ENSG00000140279	DUOX2	15	45114319	45114320	0.109	rs1145077	-32.55	rs1974981	-0.002464	-3.5	-29.747	302	302	susie	0.0039	0.11	23.4586	1.08e-121
Adipose_Visceral_Omentum	eGFR	ENSG00000140398	NEIL1	15	75347161	75347162	0.0635	rs7166281	-10.43	rs4451914	0.06639	5.23	-9.703	234	1	top1	0.066	1.3e-07	-9.703	2.93e-22
Adipose_Visceral_Omentum	eGFR	ENSG00000140400	MAN2C1	15	75368153	75368154	0.6352	rs1394125	-15.53	rs4886703	0.677906	16.3	-9.713	231	1	top1	0.68	1.9e-98	-9.713	2.65e-22
Adipose_Visceral_Omentum	eGFR	ENSG00000140416	TPM1	15	63042631	63042632	0.0915	rs3784671	9.28	rs7170462	0.033492	4.75	-6.174	516	1	top1	0.033	0.00016	-6.174	6.66e-10
Adipose_Visceral_Omentum	eGFR	ENSG00000140832	MARVELD3	16	71626160	71626161	0.0449	rs11075895	-7	rs4788547	0.032407	4.01	-5.908	417	1	top1	0.032	0.0002	-5.908	3.46e-09
Adipose_Visceral_Omentum	eGFR	ENSG00000140995	DEF8	16	89947924	89947925	0.323	rs460984	-11.37	rs3212369	0.040038	-5.49	-0.816	298	35	enet	0.098	1.2e-10	4.6993	2.61e-06
Adipose_Visceral_Omentum	eGFR	ENSG00000141744	PNMT	17	39667980	39667981	0.0424	rs10491128	18.15	rs876493	0.087824	6.21	11.627	323	1	top1	0.088	1.2e-09	11.627	3e-31
Adipose_Visceral_Omentum	eGFR	ENSG00000141759	TXNL4A	18	80033948	80033949	0.229	rs8085930	-5.54	rs4799116	0.288605	10.67	-5.281	281	1	top1	0.29	5.5e-31	-5.281	1.28e-07
Adipose_Visceral_Omentum	eGFR	ENSG00000142632	ARHGEF19	1	16212608	16212609	0.6401	rs964042	-6.66	rs221035	0.481	13.79	-4.937	334	8	lasso	0.5	3.4e-60	-4.55456	5.25e-06
Adipose_Visceral_Omentum	eGFR	ENSG00000143379	SETDB1	1	150926262	150926263	0.0424	rs267738	15.96	rs12410869	0.00452	-3.39	-3.544	303	303	susie	0.0082	0.04	5.27103	1.36e-07
Adipose_Visceral_Omentum	eGFR	ENSG00000143434	SEMA6C	1	151146663	151146664	0.1549	rs267738	15.96	rs12097169	0.0762	6.1	8.57	302	1	top1	0.076	1.6e-08	8.57	1.03e-17
Adipose_Visceral_Omentum	eGFR	ENSG00000143514	TP53BP2	1	223845971	223845972	0.0665	rs6604728	-4.43	rs1153952	0.00484	3.93	-4.019	370	370	susie	0.013	0.015	-4.44371	8.84e-06
Adipose_Visceral_Omentum	eGFR	ENSG00000143702	CEP170	1	243255347	243255348	0.0829	rs953492	-10.08	rs4658552	0.071	5.59	-7.035	288	288	susie	0.076	1.8e-08	-7.50592	6.1e-14
Adipose_Visceral_Omentum	eGFR	ENSG00000144034	TPRKB	2	73737399	73737400	0.0506	rs6546847	18.66	rs4852954	0.0149	-3.77	14.399	354	354	susie	0.021	0.0025	-14.0785	5.15e-45
Adipose_Visceral_Omentum	eGFR	ENSG00000144035	NAT8	2	73642392	73642393	0.1114	rs6546847	18.66	rs17008991	0.0301	3.89	11.73	353	7	lasso	0.035	0.00012	8.31391	9.26e-17
Adipose_Visceral_Omentum	eGFR	ENSG00000144401	METTL21A	2	207625927	207625928	0.0893	rs13029936	5.33	rs2709357	0.0572	-5.92	5.061	405	1	top1	0.057	9.7e-07	-5.06076	4.18e-07
Adipose_Visceral_Omentum	eGFR	ENSG00000144746	ARL6IP5	3	69084943	69084944	0.2317	rs11128111	5.08	rs11128111	0.151	8	5.075	457	457	susie	0.15	6.5e-16	5.00967	5.45e-07
Adipose_Visceral_Omentum	eGFR	ENSG00000145020	AMT	3	49422752	49422753	0.3461	rs9858280	8.34	rs6769821	0.457	-13.6	-4.246	289	14	lasso	0.46	7.6e-55	4.61631	3.91e-06
Adipose_Visceral_Omentum	eGFR	ENSG00000145029	NICN1	3	49429325	49429326	0.1804	rs9858280	8.34	rs11710434	0.202	-9.19	-4.144	289	289	susie	0.22	4.7e-23	6.22999	4.66e-10
Adipose_Visceral_Omentum	eGFR	ENSG00000145354	CISD2	4	102868977	102868978	0.0949	rs223339	10.93	rs223315	0.124741	-7.28	10.833	325	1	top1	0.12	3.3e-13	-10.8	2.4e-27
Adipose_Visceral_Omentum	eGFR	ENSG00000146054	TRIM7	5	181205292	181205293	0.2912	rs406447	4.79	rs406447	0.256262	10.13	4.793	211	1	top1	0.26	3.5e-27	4.793	1.64e-06
Adipose_Visceral_Omentum	eGFR	ENSG00000146701	MDH2	7	76048050	76048051	0.09	rs3815455	8.78	rs10235086	0.00488	-5.01	6.567	319	14	enet	0.046	1.2e-05	-4.51467	6.34e-06
Adipose_Visceral_Omentum	eGFR	ENSG00000147439	BIN3	8	22669147	22669148	0.0759	rs1545837	7.39	rs1545837	0.0569	6.03	7.393	511	511	susie	0.067	1.1e-07	7.27515	3.46e-13
Adipose_Visceral_Omentum	eGFR	ENSG00000148498	PARD3	10	34815324	34815325	0.1236	rs11009954	-6.13	rs4934658	0.0232	-4.48	4.785	321	321	susie	0.039	5e-05	-5.09789	3.43e-07
Adipose_Visceral_Omentum	eGFR	ENSG00000148843	PDCD11	10	103396647	103396648	0.1421	rs1163249	7.41	rs1163073	0.0169	-4.49	7.241	352	21	enet	0.041	3.4e-05	-6.04575	1.49e-09
Adipose_Visceral_Omentum	eGFR	ENSG00000149679	CABLES2	20	62407284	62407285	0.3031	rs8124907	6.83	rs747949	0.23526	-9.73	-5.424	521	1	top1	0.24	8.4e-25	5.424	5.83e-08
Adipose_Visceral_Omentum	eGFR	ENSG00000149922	TBX6	16	30091886	30091887	0.2437	rs7202714	5.05	rs11865086	0.0515	-5.78	3.908	225	22	enet	0.15	1.7e-15	-5.2129	1.86e-07
Adipose_Visceral_Omentum	eGFR	ENSG00000151338	MIPOL1	14	37197912	37197913	0.0852	rs7153426	-6.82	rs1057536	0.038449	4.98	-6.444	461	461	susie	0.042	2.8e-05	-6.85944	6.91e-12
Adipose_Visceral_Omentum	eGFR	ENSG00000153044	CENPH	5	69189547	69189548	0.0393	rs13171759	11.49	rs2930949	0.01141	4.02	-5.329	303	303	susie	0.027	0.0006	-6.09015	1.13e-09
Adipose_Visceral_Omentum	eGFR	ENSG00000154330	PGM5	9	68339262	68339263	0.0719	rs1556751	-17.16	rs12552415	0.00309	-4.13	8.107	231	10	enet	0.0069	0.054	-8.22123	2.01e-16
Adipose_Visceral_Omentum	eGFR	ENSG00000156113	KCNMA1	10	77638368	77638369	0.2899	rs816828	5	rs816828	0.188	9.05	4.996	528	528	susie	0.22	4.6e-23	4.77253	1.82e-06
Adipose_Visceral_Omentum	eGFR	ENSG00000156232	WHAMM	15	82809627	82809628	0.5174	rs7178859	-7.25	rs8041231	0.469091	-13.59	6.72	258	1	top1	0.47	6.2e-56	-6.72	1.82e-11
Adipose_Visceral_Omentum	eGFR	ENSG00000156381	ANKRD9	14	102509798	102509799	0.1563	rs2273905	-6	rs1190554	0.082612	-6.37	-5.575	326	326	susie	0.1	6.7e-11	5.69444	1.24e-08
Adipose_Visceral_Omentum	eGFR	ENSG00000157992	KRTCAP3	2	27442365	27442366	0.0904	rs1260326	18.26	rs704795	0.0542	5.55	-8.573	296	23	enet	0.069	7e-08	-7.20818	5.67e-13
Adipose_Visceral_Omentum	eGFR	ENSG00000158792	SPATA2L	16	89701704	89701705	0.0479	rs460984	-11.37	rs2115401	0.016018	-4.28	-9.67	413	1	top1	0.016	0.0069	9.67	4.04e-22
Adipose_Visceral_Omentum	eGFR	ENSG00000158805	ZNF276	16	89720399	89720400	0.0768	rs460984	-11.37	rs1108063	0.01352	-4.51	-1.059	404	5	lasso	0.017	0.006	5.7903	7.03e-09
Adipose_Visceral_Omentum	eGFR	ENSG00000158941	CCAR2	8	22604631	22604632	0.0943	rs1545837	7.39	rs746011	0.0185	5.03	6.88	522	522	susie	0.04	4.2e-05	6.67877	2.41e-11
Adipose_Visceral_Omentum	eGFR	ENSG00000158985	CDC42SE2	5	131245492	131245493	0.0648	rs3852208	-6.12	rs3776019	-0.000892	-3.71	5.642	268	4	lasso	0.011	0.021	-7.58007	3.45e-14
Adipose_Visceral_Omentum	eGFR	ENSG00000159588	CCDC17	1	45624056	45624057	0.0935	rs518216	-9.19	rs4660885	0.046	5.44	4.515	287	12	enet	0.061	4e-07	7.26933	3.61e-13
Adipose_Visceral_Omentum	eGFR	ENSG00000160999	SH2B2	7	102285090	102285091	0.1115	rs2694158	6.84	rs2023482	0.0935	6.2	-5.26	230	1	top1	0.094	3.5e-10	-5.26	1.44e-07
Adipose_Visceral_Omentum	eGFR	ENSG00000161036	LRWD1	7	102464928	102464929	0.2194	rs2694158	6.84	rs3800988	0.11	7.69	4.904	242	5	lasso	0.12	8.7e-13	5.23658	1.64e-07
Adipose_Visceral_Omentum	eGFR	ENSG00000161179	YDJC	22	21630063	21630064	0.0431	rs4821124	4.29	rs861855	0.001394	-4.04	-3.549	298	9	enet	0.013	0.015	4.8503	1.23e-06
Adipose_Visceral_Omentum	eGFR	ENSG00000161180	CCDC116	22	21632715	21632716	0.2108	rs4821124	4.29	rs4820091	0.180354	-8.52	3.866	298	8	lasso	0.19	8.1e-20	-4.4683	7.88e-06
Adipose_Visceral_Omentum	eGFR	ENSG00000161395	PGAP3	17	39696796	39696797	0.1363	rs10491128	18.15	rs907089	0.116402	7.23	12.79	319	319	susie	0.12	7.3e-13	12.8619	7.37e-38
Adipose_Visceral_Omentum	eGFR	ENSG00000162241	SLC25A45	11	65383700	65383701	0.0562	rs948494	-11.94	rs10896016	0.036383	4.08	5.788	352	1	top1	0.036	8.4e-05	5.788	7.12e-09
Adipose_Visceral_Omentum	eGFR	ENSG00000162341	TPCN2	11	69048896	69048897	0.3726	rs11228521	7.66	rs17399246	0.113165	6.85	1.682	447	34	enet	0.22	3.2e-23	4.9587	7.1e-07
Adipose_Visceral_Omentum	eGFR	ENSG00000162650	ATXN7L2	1	109483478	109483479	0.1024	rs12145677	-10.46	rs485660	0.0172	-4.51	-10.122	414	414	susie	0.02	0.0027	9.39561	5.69e-21
Adipose_Visceral_Omentum	eGFR	ENSG00000162910	MRPL55	1	228109311	228109312	0.0733	rs417237	-6.25	rs849749	0.094	-6.21	4.64	338	1	top1	0.094	3.2e-10	-4.64	3.48e-06
Adipose_Visceral_Omentum	eGFR	ENSG00000163131	CTSS	1	150765956	150765957	0.2234	rs267738	15.96	rs10399947	0.0884	6.8	-3.709	301	301	susie	0.2	1.7e-20	-8.53626	1.39e-17
Adipose_Visceral_Omentum	eGFR	ENSG00000163155	LYSMD1	1	151165947	151165948	0.2198	rs267738	15.96	rs6691701	0.0109	4.76	4.431	307	40	enet	0.079	8e-09	5.45168	4.99e-08
Adipose_Visceral_Omentum	eGFR	ENSG00000163714	U2SURP	3	143001559	143001560	0.1344	rs1916638	-5.27	rs2290549	0.0329	4.51	-4.175	507	507	susie	0.036	8.9e-05	-4.4989	6.83e-06
Adipose_Visceral_Omentum	eGFR	ENSG00000163749	CCDC158	4	76421867	76421868	0.1566	rs4859682	-29.17	rs7660542	0.087389	6.01	18.877	520	3	lasso	0.12	2.7e-12	17.3	4.11e-67
Adipose_Visceral_Omentum	eGFR	ENSG00000164039	BDH2	4	103099882	103099883	0.4405	rs223339	10.93	rs6830624	0.382781	12.33	2.249	331	331	susie	0.43	3.3e-50	5.21	1.88e-07
Adipose_Visceral_Omentum	eGFR	ENSG00000164048	ZNF589	3	48241099	48241100	0.378	rs6776700	7.77	rs936427	0.412	12.78	4.292	245	245	susie	0.42	7.9e-49	4.6432	3.43e-06
Adipose_Visceral_Omentum	eGFR	ENSG00000164062	APEH	3	49674001	49674002	0.0929	rs9858280	8.34	rs17080528	0.0264	4.75	8.233	321	321	susie	0.037	7.7e-05	7.84084	4.48e-15
Adipose_Visceral_Omentum	eGFR	ENSG00000164078	MST1R	3	49903843	49903844	0.0347	rs9858280	8.34	rs6771546	0.0287	-4.59	5.281	340	340	susie	0.03	0.00033	-5.02909	4.93e-07
Adipose_Visceral_Omentum	eGFR	ENSG00000164080	RAD54L2	3	51541579	51541580	0.2464	rs11929028	-5.62	rs3749316	0.103	7.04	-4.76	237	1	top1	0.1	4.4e-11	-4.76	1.94e-06
Adipose_Visceral_Omentum	eGFR	ENSG00000164099	PRSS12	4	118353002	118353003	0.0724	rs6853879	4.91	rs7674055	0.062928	-5.12	4.911	262	1	top1	0.063	2.8e-07	-4.91	9.06e-07
Adipose_Visceral_Omentum	eGFR	ENSG00000164241	C5orf63	5	127073491	127073492	0.2017	rs2055873	5.81	rs168693	0.089953	-7.11	-5.401	352	352	susie	0.096	2.2e-10	5.74431	9.23e-09
Adipose_Visceral_Omentum	eGFR	ENSG00000164403	SHROOM1	5	132830897	132830898	0.1056	rs7715447	-7.79	rs757537	0.007474	4.42	-6.455	415	415	susie	0.01	0.025	-6.53372	6.42e-11
Adipose_Visceral_Omentum	eGFR	ENSG00000164404	GDF9	5	132866558	132866559	0.0656	rs7715447	-7.79	rs30179	-0.002556	-3.45	-3.646	410	410	susie	0.017	0.0057	6.31563	2.69e-10
Adipose_Visceral_Omentum	eGFR	ENSG00000164733	CTSB	8	11869447	11869448	0.219	rs2736342	7.98	rs2740592	0.103	7.05	-5.589	420	420	susie	0.11	4.6e-12	-5.41374	6.17e-08
Adipose_Visceral_Omentum	eGFR	ENSG00000166348	USP54	10	73625952	73625953	0.034	rs17743339	-6.17	rs16930701	0.00791	-3.73	-3.259	251	251	susie	0.022	0.002	4.56327	5.04e-06
Adipose_Visceral_Omentum	eGFR	ENSG00000166793	YPEL4	11	57649943	57649944	0.0424	rs7117020	6.93	rs7117020	0.037367	-4.59	6.934	394	394	susie	0.039	4.5e-05	-6.9968	2.62e-12
Adipose_Visceral_Omentum	eGFR	ENSG00000166856	GPR182	12	56994445	56994446	0.0554	rs3741414	9.7	rs7301155	0.00701	3.51	5.495	326	1	top1	0.007	0.053	5.495	3.91e-08
Adipose_Visceral_Omentum	eGFR	ENSG00000167103	PIP5KL1	9	127930796	127930797	0.3384	rs4837197	-5.64	rs3780666	0.277	11.11	-4.722	346	22	enet	0.3	9.6e-33	-4.6195	3.85e-06
Adipose_Visceral_Omentum	eGFR	ENSG00000167178	ISLR2	15	74100310	74100311	0.2544	rs35107470	8.77	rs12912578	0.157259	7.96	6.556	420	1	top1	0.16	1.8e-16	6.556	5.53e-11
Adipose_Visceral_Omentum	eGFR	ENSG00000167196	FBXO22	15	75903858	75903859	0.0671	rs10851885	-17.52	rs335675	0.052051	-5.13	10.836	288	288	susie	0.06	5.7e-07	-10.9469	6.87e-28
Adipose_Visceral_Omentum	eGFR	ENSG00000167523	SPATA33	16	89657845	89657846	0.1709	rs460984	-11.37	rs459920	0.055382	5.53	-11.109	428	428	susie	0.079	9e-09	-10.1898	2.2e-24
Adipose_Visceral_Omentum	eGFR	ENSG00000167526	RPL13	16	89560656	89560657	0.1848	rs460984	-11.37	rs17471624	0.167789	-8.51	-5.143	447	447	susie	0.17	4.4e-18	5.0636	4.11e-07
Adipose_Visceral_Omentum	eGFR	ENSG00000167588	GPD1	12	50103818	50103819	0.053	rs4348979	-5.72	rs836177	0.000131	-3.54	4.725	311	311	susie	0.018	0.0049	-5.8806	4.09e-09
Adipose_Visceral_Omentum	eGFR	ENSG00000167930	FAM234A	16	234545	234546	0.0792	rs4984906	-4.84	rs6600191	0.035693	-5.17	-4.655	321	321	susie	0.039	4.9e-05	4.6435	3.43e-06
Adipose_Visceral_Omentum	eGFR	ENSG00000168056	LTBP3	11	65558929	65558930	0.1248	rs948494	-11.94	rs10896016	0.051044	5.01	5.788	363	1	top1	0.051	3.6e-06	5.788	7.12e-09
Adipose_Visceral_Omentum	eGFR	ENSG00000168297	PXK	3	58332879	58332880	0.286	rs2056121	-5.09	rs7633553	0.145	7.63	-4.012	457	43	enet	0.2	1.2e-20	-4.69681	2.64e-06
Adipose_Visceral_Omentum	eGFR	ENSG00000169220	RGS14	5	177357836	177357837	0.28	rs3812036	-22.19	rs12654812	0.188182	-8.78	-15.754	294	1	top1	0.19	1.1e-19	15.754	6.45e-56
Adipose_Visceral_Omentum	eGFR	ENSG00000169371	SNUPN	15	75626468	75626469	0.2835	rs10851885	-17.52	rs3210683	0.171798	-8.63	8.88	220	25	enet	0.22	4e-23	-10.2775	8.9e-25
Adipose_Visceral_Omentum	eGFR	ENSG00000169567	HINT1	5	131171734	131171735	0.0821	rs3852208	-6.12	rs7728773	0.025426	4.93	4.948	260	260	susie	0.038	6.4e-05	5.42833	5.69e-08
Adipose_Visceral_Omentum	eGFR	ENSG00000169641	LUZP1	1	23177807	23177808	0.0912	rs2849025	8.62	rs1757044	0.027	-4.9	6.145	366	14	enet	0.046	1.2e-05	-7.196	6.2e-13
Adipose_Visceral_Omentum	eGFR	ENSG00000169925	BRD3	9	134068534	134068535	0.132	rs10993907	-5.28	rs11789898	0.0746	-5.59	-5.117	587	1	top1	0.075	2.2e-08	5.117	3.1e-07
Adipose_Visceral_Omentum	eGFR	ENSG00000170185	USP38	4	143184916	143184917	0.0612	rs893929	7.13	rs7682068	0.050705	-4.89	-6.828	290	1	top1	0.051	3.9e-06	6.83	8.61e-12
Adipose_Visceral_Omentum	eGFR	ENSG00000170430	MGMT	10	129467183	129467184	0.5782	rs1008982	5.87	rs1008982	0.488	-13.86	5.873	595	60	enet	0.56	4.6e-71	-6.36703	1.93e-10
Adipose_Visceral_Omentum	eGFR	ENSG00000171174	RBKS	2	27891097	27891098	0.0866	rs1260326	18.26	rs2068834	0.00475	3.64	13.23	311	18	enet	0.018	0.0048	9.35856	8.08e-21
Adipose_Visceral_Omentum	eGFR	ENSG00000171700	RGS19	20	64079987	64079988	0.1598	rs2261092	-7.42	rs6090043	0.098451	7.48	5.493	312	3	lasso	0.14	6.4e-15	7.00655	2.44e-12
Adipose_Visceral_Omentum	eGFR	ENSG00000171763	AFG2B	15	45402330	45402331	0.221	rs1145077	-32.55	rs3809472	0.311584	11.19	-31.124	340	1	top1	0.31	8.7e-34	-31.124	1.14e-212
Adipose_Visceral_Omentum	eGFR	ENSG00000171766	GATM	15	45402326	45402327	0.1249	rs1145077	-32.55	rs11070458	0.012517	-4.19	-14.317	340	1	top1	0.013	0.015	14.317	1.71e-46
Adipose_Visceral_Omentum	eGFR	ENSG00000172113	NME6	3	48301684	48301685	0.219	rs6776700	7.77	rs9819094	0.225	-9.63	4.416	256	256	susie	0.23	5.5e-24	-4.51233	6.41e-06
Adipose_Visceral_Omentum	eGFR	ENSG00000172273	HINFP	11	119121586	119121587	0.0576	rs641382	-6.07	rs533993	0.034476	-4.81	-5.815	375	375	susie	0.043	2.2e-05	5.4358	5.45e-08
Adipose_Visceral_Omentum	eGFR	ENSG00000172803	SNX32	11	65833640	65833641	0.4866	rs948494	-11.94	rs2231884	0.445564	13.5	4.757	349	16	enet	0.48	2.5e-57	4.6891	2.74e-06
Adipose_Visceral_Omentum	eGFR	ENSG00000172922	RNASEH2C	11	65720946	65720947	0.3282	rs948494	-11.94	rs3372	0.221117	-9.73	10.649	327	327	susie	0.24	5.9e-25	-10.3937	2.65e-25
Adipose_Visceral_Omentum	eGFR	ENSG00000173327	MAP3K11	11	65614248	65614249	0.143	rs948494	-11.94	rs1144789	0.184198	8.59	-9.156	349	1	top1	0.18	2.9e-19	-9.156	5.39e-20
Adipose_Visceral_Omentum	eGFR	ENSG00000173338	KCNK7	11	65595995	65595996	0.0675	rs948494	-11.94	rs11227234	0.045759	-5.48	7.096	348	8	lasso	0.057	1.1e-06	-9.139	6.3e-20
Adipose_Visceral_Omentum	eGFR	ENSG00000173531	MST1	3	49689497	49689498	0.1449	rs9858280	8.34	rs13100791	0.0386	5.11	1.078	318	12	lasso	0.058	8.2e-07	4.43963	9.01e-06
Adipose_Visceral_Omentum	eGFR	ENSG00000173915	ATP5MK	10	103396465	103396466	0.0613	rs1163249	7.41	rs7911488	0.0488	-4.71	7.273	352	1	top1	0.049	5.9e-06	-7.273	3.52e-13
Adipose_Visceral_Omentum	eGFR	ENSG00000173917	HOXB2	17	48544988	48544989	0.2766	rs12602010	-6.56	rs2229302	0.245671	-9.9	-4.426	410	410	susie	0.25	3.6e-26	4.72919	2.25e-06
Adipose_Visceral_Omentum	eGFR	ENSG00000174953	DHX36	3	154324496	154324497	0.0718	rs357482	6.26	rs454837	0.0718	5.89	6.104	326	1	top1	0.072	4.1e-08	6.104	1.03e-09
Adipose_Visceral_Omentum	eGFR	ENSG00000175003	SLC22A1	6	160121788	160121789	0.107	rs2279463	-20.61	rs1479355	0.051043	-5.07	-6.969	543	1	top1	0.051	3.6e-06	6.969	3.19e-12
Adipose_Visceral_Omentum	eGFR	ENSG00000175662	TOM1L2	17	17972421	17972422	0.1097	rs4925092	-6.92	rs11078400	0.15114	-8.26	4.534	374	374	susie	0.16	1.1e-16	-4.96434	6.89e-07
Adipose_Visceral_Omentum	eGFR	ENSG00000176623	RMDN1	8	86514356	86514357	0.3024	rs10100235	8.49	rs7830128	0.0785	6.83	7.122	439	38	enet	0.16	4.2e-17	6.14344	8.08e-10
Adipose_Visceral_Omentum	eGFR	ENSG00000177082	WDR73	15	84654342	84654343	0.1459	rs8037423	-6.96	rs2271431	0.10105	-6.71	6.104	345	1	top1	0.1	6.7e-11	-6.104	1.03e-09
Adipose_Visceral_Omentum	eGFR	ENSG00000177710	SLC35G5	8	11330887	11330888	0.0749	rs2736342	7.98	rs4841525	0.0314	4.75	-5.153	638	638	susie	0.033	0.00018	-5.31656	1.06e-07
Adipose_Visceral_Omentum	eGFR	ENSG00000177853	ZNF518A	10	96129714	96129715	0.1647	rs10491070	4.76	rs10491070	0.0969	6.33	4.757	461	1	top1	0.097	1.7e-10	4.757	1.96e-06
Adipose_Visceral_Omentum	eGFR	ENSG00000177971	IMP3	15	75647904	75647905	0.0699	rs10851885	-17.52	rs1565496	0.001843	-3.58	-8.541	228	228	susie	0.03	0.00035	15.0115	6.17e-51
Adipose_Visceral_Omentum	eGFR	ENSG00000178188	SH2B1	16	28846599	28846600	0.0722	rs7187776	5.97	rs11074907	0.093116	-6.53	4.597	184	184	susie	0.094	3.6e-10	-4.7369	2.17e-06
Adipose_Visceral_Omentum	eGFR	ENSG00000178449	COX14	12	50111978	50111979	0.0444	rs4348979	-5.72	rs836180	0.0211	-4.66	4.723	310	310	susie	0.028	0.00052	-5.035	4.78e-07
Adipose_Visceral_Omentum	eGFR	ENSG00000178952	TUFM	16	28846407	28846408	0.1334	rs7187776	5.97	rs12928404	0.064447	5.61	5.49	184	13	enet	0.07	6.3e-08	5.2399	1.61e-07
Adipose_Visceral_Omentum	eGFR	ENSG00000179023	KLHDC7A	1	18480981	18480982	0.4419	rs7528572	7.75	rs7528206	0.313	11.09	7.642	648	1	top1	0.31	6.6e-34	7.642	2.14e-14
Adipose_Visceral_Omentum	eGFR	ENSG00000179151	EDC3	15	74696291	74696292	0.0469	rs2472297	12.05	rs12911421	0.005896	3.53	-4.121	355	19	enet	0.02	0.0026	-5.68003	1.35e-08
Adipose_Visceral_Omentum	eGFR	ENSG00000179218	CALR	19	12938606	12938607	0.0679	rs1049481	6.09	rs1049481	0.0067	-4.37	6.092	324	4	lasso	0.011	0.022	-6.27753	3.44e-10
Adipose_Visceral_Omentum	eGFR	ENSG00000179774	ATOH7	10	68232102	68232103	0.094	rs10997975	10.16	rs7904473	0.0779	-5.73	-4.754	384	1	top1	0.078	1.1e-08	4.754	1.99e-06
Adipose_Visceral_Omentum	eGFR	ENSG00000180096	SEPTIN1	16	30395990	30395991	0.1284	rs7202714	5.05	rs6565182	0.072663	-6.67	-4.373	202	16	enet	0.088	1.1e-09	5.1358	2.81e-07
Adipose_Visceral_Omentum	eGFR	ENSG00000180479	ZNF571	19	37594789	37594790	0.0825	rs35153242	12.2	rs1038084	0.00704	3.51	-5.355	290	1	top1	0.007	0.053	-5.355	8.56e-08
Adipose_Visceral_Omentum	eGFR	ENSG00000181656	GPR88	1	100538136	100538137	0.051	rs11166440	-8.42	rs1542837	0.0495	5.04	4.457	370	5	lasso	0.05	4.1e-06	4.45801	8.27e-06
Adipose_Visceral_Omentum	eGFR	ENSG00000181666	ZNF875	19	37312836	37312837	0.0543	rs35153242	12.2	rs2161520	0.0116	4.13	-6.654	284	3	lasso	0.021	0.0022	-4.53376	5.79e-06
Adipose_Visceral_Omentum	eGFR	ENSG00000181754	AMIGO1	1	109509737	109509738	0.3835	rs12145677	-10.46	rs553689	0.319	11.23	-5.545	418	1	top1	0.32	1.1e-34	-5.545	2.94e-08
Adipose_Visceral_Omentum	eGFR	ENSG00000181778	TMEM252	9	68540866	68540867	0.0734	rs1556751	-17.16	rs398222	0.0143	-4.56	8.269	341	9	enet	0.048	7.4e-06	-9.57124	1.06e-21
Adipose_Visceral_Omentum	eGFR	ENSG00000182149	IST1	16	71885232	71885233	0.0763	rs11075895	-7	rs7195988	0.0227	-4.47	5.361	400	1	top1	0.023	0.0016	-5.361	8.28e-08
Adipose_Visceral_Omentum	eGFR	ENSG00000182264	IZUMO1	19	48746908	48746909	0.4925	rs281380	7.47	rs838143	0.234	10.21	-2.799	430	430	susie	0.4	7.7e-45	-4.53325	5.81e-06
Adipose_Visceral_Omentum	eGFR	ENSG00000182379	NXPH4	12	57216794	57216795	0.0592	rs3741414	9.7	rs7311958	0.00739	4.05	4.701	345	345	susie	0.0087	0.035	5.3947	6.86e-08
Adipose_Visceral_Omentum	eGFR	ENSG00000182446	NPLOC4	17	81637145	81637146	0.2681	rs9913546	6.33	rs3934711	0.203844	-9.47	6.248	309	309	susie	0.21	4.6e-22	-6.29417	3.09e-10
Adipose_Visceral_Omentum	eGFR	ENSG00000183032	SLC25A21	14	36875003	36875004	0.0541	rs1950526	-6.26	rs7143938	0.029735	4.75	-4.502	548	1	top1	0.03	0.00035	-4.502	6.73e-06
Adipose_Visceral_Omentum	eGFR	ENSG00000183066	WBP2NL	22	41998724	41998725	0.1331	rs133302	7.58	rs1062753	0.116527	-7.01	-6.143	352	1	top1	0.12	2.1e-12	6.143	8.1e-10
Adipose_Visceral_Omentum	eGFR	ENSG00000183092	BEGAIN	14	100587412	100587413	0.3063	rs1059263	-7.17	rs4074037	0.254341	-10.3	4.749	428	428	susie	0.26	1.3e-27	-4.67826	2.89e-06
Adipose_Visceral_Omentum	eGFR	ENSG00000183172	SMDT1	22	42079690	42079691	0.6284	rs133302	7.58	rs1801311	0.633264	-15.84	6.306	340	14	enet	0.64	7.1e-89	-6.4564	1.07e-10
Adipose_Visceral_Omentum	eGFR	ENSG00000183323	CCDC125	5	69332808	69332809	0.2068	rs11951039	6.69	rs12513817	0.131726	-7.95	-5.915	233	233	susie	0.21	5e-22	4.74353	2.1e-06
Adipose_Visceral_Omentum	eGFR	ENSG00000183549	ACSM5	16	20409533	20409534	0.1909	rs13335818	27.65	rs7199761	0.037274	4.72	-2.296	399	29	enet	0.084	3e-09	-5.3504	8.78e-08
Adipose_Visceral_Omentum	eGFR	ENSG00000184110	EIF3C	16	28688557	28688558	0.1331	rs7187776	5.97	rs10499	0.049231	5.02	5.498	203	1	top1	0.049	5.3e-06	5.498	3.84e-08
Adipose_Visceral_Omentum	eGFR	ENSG00000184988	TMEM106A	17	43211834	43211835	0.0698	rs4793248	5.38	rs4239149	-0.001052	-3.39	-4.747	263	263	susie	0.026	0.00078	6.40706	1.48e-10
Adipose_Visceral_Omentum	eGFR	ENSG00000185324	CDK10	16	89680736	89680737	0.5787	rs460984	-11.37	rs1805008	0.310728	-11.45	4.47	418	9	lasso	0.42	7.3e-48	-6.9051	5.02e-12
Adipose_Visceral_Omentum	eGFR	ENSG00000185499	MUC1	1	155192915	155192916	0.1392	rs4971092	6.46	rs12058931	0.0112	4.1	0.304	338	29	enet	0.018	0.0047	4.80208	1.57e-06
Adipose_Visceral_Omentum	eGFR	ENSG00000185591	SP1	12	53380175	53380176	0.1584	rs10876470	6.49	rs10876447	0.176	8.37	4.731	403	1	top1	0.18	2.3e-18	4.731	2.23e-06
Adipose_Visceral_Omentum	eGFR	ENSG00000186088	GSAP	7	77416399	77416400	0.218	rs2960455	-14.3	rs17806725	0.0808	5.74	3.891	323	30	enet	0.11	5.3e-12	6.8404	7.9e-12
Adipose_Visceral_Omentum	eGFR	ENSG00000186470	BTN3A2	6	26365158	26365159	0.6714	rs3799369	9.01	rs9366653	0.564665	-15.09	-7.085	544	544	susie	0.59	2.1e-78	6.443	1.17e-10
Adipose_Visceral_Omentum	eGFR	ENSG00000187626	ZKSCAN4	6	28252223	28252224	0.0715	rs853679	-7.3	rs2799077	0.004638	4.73	-6.597	421	10	lasso	0.012	0.017	-7.2326	4.74e-13
Adipose_Visceral_Omentum	eGFR	ENSG00000188227	ZNF793	19	37507046	37507047	0.0791	rs35153242	12.2	rs6508732	0.0344	5.89	-2.723	275	7	lasso	0.1	2.8e-11	-7.9675	1.62e-15
Adipose_Visceral_Omentum	eGFR	ENSG00000188554	NBR1	17	43171201	43171202	0.0535	rs4793248	5.38	rs11657004	0.006156	-4.3	-4.836	254	254	susie	0.038	6.4e-05	5.30225	1.14e-07
Adipose_Visceral_Omentum	eGFR	ENSG00000188611	ASAH2	10	50248609	50248610	0.735	rs1258184	-7.75	rs4497350	0.471	-13.6	5.108	307	307	susie	0.49	8.9e-60	-5.42849	5.68e-08
Adipose_Visceral_Omentum	eGFR	ENSG00000189157	FAM47E	4	76214039	76214040	0.4096	rs4859682	-29.17	rs964051	0.234231	-10.01	-15.013	482	13	enet	0.29	1.1e-30	11.2	4.36e-29
Adipose_Visceral_Omentum	eGFR	ENSG00000189298	ZKSCAN3	6	28349913	28349914	0.0731	rs853679	-7.3	rs213237	0.052382	-5.56	-5.116	375	375	susie	0.056	1.3e-06	5.5925	2.24e-08
Adipose_Visceral_Omentum	eGFR	ENSG00000196381	ZNF781	19	37678772	37678773	0.3334	rs35153242	12.2	rs35153242	0.287	-11.15	12.201	296	19	enet	0.31	3.2e-33	-11.6129	3.54e-31
Adipose_Visceral_Omentum	eGFR	ENSG00000197062	ZSCAN26	6	28267009	28267010	0.1305	rs853679	-7.3	rs13408	0.099298	-7.26	-4.708	415	15	enet	0.12	6.4e-13	6.4292	1.28e-10
Adipose_Visceral_Omentum	eGFR	ENSG00000197136	PCNX3	11	65615772	65615773	0.0411	rs948494	-11.94	rs7130955	0.01888	4.01	-10.473	346	346	susie	0.026	0.00082	-11.5558	6.9e-31
Adipose_Visceral_Omentum	eGFR	ENSG00000197157	SND1	7	127652179	127652180	0.1716	rs7458839	7.88	rs13236338	0.194	-8.84	7.879	457	1	top1	0.19	2.6e-20	-7.879	3.3e-15
Adipose_Visceral_Omentum	eGFR	ENSG00000197165	SULT1A2	16	28597108	28597109	0.266	rs7187776	5.97	rs3859172	0.283483	10.99	5.166	188	23	enet	0.33	1.8e-36	4.5703	4.87e-06
Adipose_Visceral_Omentum	eGFR	ENSG00000197279	ZNF165	6	28081130	28081131	0.0894	rs853679	-7.3	rs203878	0.073676	-5.82	-5.677	471	1	top1	0.074	2.7e-08	5.677	1.37e-08
Adipose_Visceral_Omentum	eGFR	ENSG00000197375	SLC22A5	5	132369751	132369752	0.0643	rs272889	7.5	rs2631360	0.022128	-4.99	-6.891	421	421	susie	0.025	0.001	6.99811	2.59e-12
Adipose_Visceral_Omentum	eGFR	ENSG00000197696	NMB	15	84658562	84658563	0.0856	rs8037423	-6.96	rs3748376	0.054975	-5.12	5.806	348	1	top1	0.055	1.6e-06	-5.806	6.4e-09
Adipose_Visceral_Omentum	eGFR	ENSG00000197822	OCLN	5	69492291	69492292	0.6339	rs10038816	-6.66	rs2583707	0.126548	7.08	2.754	186	43	enet	0.23	1.7e-24	5.483	4.18e-08
Adipose_Visceral_Omentum	eGFR	ENSG00000198060	MARCHF5	10	92291162	92291163	0.0382	rs1059515	6.94	rs7080813	0.00111	-3.84	4.836	304	304	susie	0.0047	0.093	-5.9913	2.08e-09
Adipose_Visceral_Omentum	eGFR	ENSG00000198160	MIER1	1	66924894	66924895	0.1414	rs2815363	6.54	rs2985818	0.0867	6.58	5.688	547	547	susie	0.099	9.7e-11	5.6336	1.76e-08
Adipose_Visceral_Omentum	eGFR	ENSG00000198270	TMEM116	12	112013184	112013185	0.3574	rs653178	-5.44	rs4766764	0.195	9.25	4.687	194	1	top1	0.19	2.1e-20	4.687	2.77e-06
Adipose_Visceral_Omentum	eGFR	ENSG00000198517	MAFK	7	1530713	1530714	0.0931	rs4724799	16.4	rs6978445	0.00105	-3.58	-2.094	363	363	susie	0.02	0.0032	4.91078	9.07e-07
Adipose_Visceral_Omentum	eGFR	ENSG00000198646	NCOA6	20	34825648	34825649	0.1456	rs6120747	-13.61	rs6060017	0.106736	6.76	5.766	349	349	susie	0.11	6.8e-12	5.79637	6.78e-09
Adipose_Visceral_Omentum	eGFR	ENSG00000198945	L3MBTL3	6	130013698	130013699	0.2634	rs9375694	-9.16	rs6569648	0.192922	8.77	-8.929	562	1	top1	0.19	3.5e-20	-8.929	4.3e-19
Adipose_Visceral_Omentum	eGFR	ENSG00000203791	EEF1AKMT2	10	124791869	124791870	0.3365	rs1055256	9.73	rs7080838	0.334	11.51	9.619	561	1	top1	0.33	1.3e-36	9.619	6.65e-22
Adipose_Visceral_Omentum	eGFR	ENSG00000204128	C2orf72	2	231037489	231037490	0.2165	rs10181630	-5.47	rs3731783	0.239	9.76	-4.526	443	1	top1	0.24	2.9e-25	-4.526	6.01e-06
Adipose_Visceral_Omentum	eGFR	ENSG00000204130	RUFY2	10	68407293	68407294	0.2145	rs10997975	10.16	rs3781567	0.138	7.76	-5.896	392	392	susie	0.15	1.8e-15	-5.7605	8.39e-09
Adipose_Visceral_Omentum	eGFR	ENSG00000204147	ASAH2B	10	50739317	50739318	0.2771	rs10994860	12.56	rs4256922	0.172	8.34	7.615	453	23	enet	0.19	1e-19	6.66281	2.69e-11
Adipose_Visceral_Omentum	eGFR	ENSG00000204149	AGAP6	10	49982189	49982190	0.3335	rs1258184	-7.75	rs2002273	0.314	-11.15	5.413	355	5	lasso	0.32	3e-35	-5.43817	5.38e-08
Adipose_Visceral_Omentum	eGFR	ENSG00000204152	TIMM23B	10	49942032	49942033	0.1324	rs1258184	-7.75	rs2002273	0.105	-6.73	5.415	351	1	top1	0.11	2.6e-11	-5.41487	6.13e-08
Adipose_Visceral_Omentum	eGFR	ENSG00000204219	TCEA3	1	23424739	23424740	0.1384	rs2849025	8.62	rs1198433	0.0659	-5.45	4.356	311	311	susie	0.071	5.1e-08	-4.86026	1.17e-06
Adipose_Visceral_Omentum	eGFR	ENSG00000204301	NOTCH4	6	32224066	32224067	0.4176	rs1144708	-9.48	rs1150753	0.087862	-7.26	-8.79	170	61	enet	0.23	1.4e-24	7.8501	4.16e-15
Adipose_Visceral_Omentum	eGFR	ENSG00000204438	GPANK1	6	31666282	31666283	0.0862	rs1144708	-9.48	rs3130923	0.032594	-4.61	-9.407	241	5	lasso	0.049	5.1e-06	8.3307	8.04e-17
Adipose_Visceral_Omentum	eGFR	ENSG00000204516	MICB	6	31494880	31494881	0.5169	rs1144708	-9.48	rs2516412	0.20218	9.68	-5.193	276	276	susie	0.41	1.7e-47	-5.7573	8.55e-09
Adipose_Visceral_Omentum	eGFR	ENSG00000204520	MICA	6	31399783	31399784	0.6995	rs1144708	-9.48	rs6919586	0.121786	-7.74	0.242	239	38	enet	0.33	1e-36	-6.1022	1.05e-09
Adipose_Visceral_Omentum	eGFR	ENSG00000204525	HLA-C	6	31272104	31272105	0.5078	rs1144708	-9.48	rs1265087	0.178057	8.44	-7.677	204	204	susie	0.3	3.6e-32	-8.892	6e-19
Adipose_Visceral_Omentum	eGFR	ENSG00000204531	POU5F1	6	31180730	31180731	0.6412	rs3130923	-9.41	rs1042127	0.112337	-7.93	3.707	173	35	enet	0.35	1.1e-38	-6.3307	2.44e-10
Adipose_Visceral_Omentum	eGFR	ENSG00000204536	CCHCR1	6	31158237	31158238	0.5242	rs3130923	-9.41	rs1265087	0.373987	12.15	-7.677	173	19	enet	0.42	2.1e-48	-8.5566	1.16e-17
Adipose_Visceral_Omentum	eGFR	ENSG00000204644	ZFP57	6	29681109	29681110	0.6395	rs2524005	-6.32	rs375984	0.622065	15.64	-6.129	41	9	lasso	0.63	2.2e-86	-6.055	1.4e-09
Adipose_Visceral_Omentum	eGFR	ENSG00000205352	PRR13	12	53441604	53441605	0.074	rs10876470	6.49	rs11170566	0.0433	-4.62	5.765	406	1	top1	0.043	1.9e-05	-5.765	8.17e-09
Adipose_Visceral_Omentum	eGFR	ENSG00000206503	HLA-A	6	29941259	29941260	0.429	rs2524005	-6.32	rs2524005	-0.002486	-3.55	-6.315	40	29	enet	0.087	1.6e-09	4.7992	1.59e-06
Adipose_Visceral_Omentum	eGFR	ENSG00000213347	MXD3	5	177312756	177312757	0.2454	rs3812036	-22.19	rs11949767	0.215361	9.29	1.418	311	311	susie	0.25	9.9e-27	6.04363	1.51e-09
Adipose_Visceral_Omentum	eGFR	ENSG00000213533	STIMATE	3	52897595	52897596	0.1579	rs1133415	8.15	rs2239547	0.0629	5.69	8.082	378	1	top1	0.063	2.8e-07	8.082	6.37e-16
Adipose_Visceral_Omentum	eGFR	ENSG00000213689	TREX1	3	48465810	48465811	0.2839	rs6776700	7.77	rs11797	0.284	-10.92	7.304	255	5	lasso	0.29	2.8e-31	-7.45565	8.94e-14
Adipose_Visceral_Omentum	eGFR	ENSG00000213719	CLIC1	6	31739762	31739763	0.0709	rs1144708	-9.48	rs3101018	0.047137	-4.49	-9.011	241	1	top1	0.047	8.4e-06	9.011	2.04e-19
Adipose_Visceral_Omentum	eGFR	ENSG00000213722	DDAH2	6	31730579	31730580	0.1103	rs1144708	-9.48	rs2857605	0.029421	4.76	0.278	241	8	enet	0.053	2.3e-06	4.7773	1.78e-06
Adipose_Visceral_Omentum	eGFR	ENSG00000213965	NUDT19	19	32691960	32691961	0.1216	rs8101881	17.5	rs3892630	0.0913	-6.7	-7.435	401	1	top1	0.091	5.8e-10	7.435	1.05e-13
Adipose_Visceral_Omentum	eGFR	ENSG00000214078	CPNE1	20	35664758	35664759	0.5017	rs2069948	11.1	rs11696527	0.614304	-15.61	-4.696	300	300	susie	0.62	1.8e-84	4.74309	2.1e-06
Adipose_Visceral_Omentum	eGFR	ENSG00000214087	ARL16	17	81683923	81683924	0.7033	rs9913546	6.33	rs11150805	0.606926	-15.46	5.647	321	1	top1	0.61	1.6e-81	-5.647	1.63e-08
Adipose_Visceral_Omentum	eGFR	ENSG00000214575	CPEB1	15	82648860	82648861	0.0771	rs7178859	-7.25	rs7163840	0.084089	-6.02	4.974	262	1	top1	0.084	2.8e-09	-4.974	6.56e-07
Adipose_Visceral_Omentum	eGFR	ENSG00000214595	EML6	2	54723664	54723665	0.1759	rs354211	-8.8	rs12713274	0.0912	7.38	-4.828	573	573	susie	0.14	3.3e-15	-8.04251	8.8e-16
Adipose_Visceral_Omentum	eGFR	ENSG00000224389	C4B	6	32014761	32014762	0.1461	rs1144708	-9.48	rs497309	-0.000916	3.73	-8.889	188	188	susie	0.034	0.00014	-8.9425	3.8e-19
Adipose_Visceral_Omentum	eGFR	ENSG00000236104	ZBTB22	6	33317941	33317942	0.1096	rs6919321	5.53	rs3130100	0.03141	-4.78	4.834	486	18	enet	0.064	2e-07	-6.1693	6.86e-10
Adipose_Visceral_Omentum	eGFR	ENSG00000241837	ATP5PO	21	33915979	33915980	0.1323	rs2834317	-9.71	rs1573275	0.074184	-6.44	-5.53	394	394	susie	0.082	4.4e-09	5.674	1.4e-08
Adipose_Visceral_Omentum	eGFR	ENSG00000241852	C8orf58	8	22599600	22599601	0.104	rs1545837	7.39	rs746011	0.0633	5.92	6.88	524	524	susie	0.074	2.8e-08	6.37362	1.85e-10
Adipose_Visceral_Omentum	eGFR	ENSG00000243147	MRPL33	2	27771716	27771717	0.146	rs1260326	18.26	rs12623911	0.00136	-3.62	2.273	283	30	enet	0.027	0.00059	4.68148	2.85e-06
Adipose_Visceral_Omentum	eGFR	ENSG00000244731	C4A	6	31982023	31982024	0.2996	rs1144708	-9.48	rs3101018	0.251549	-10.03	-9.011	221	26	enet	0.29	4.2e-31	8.2272	1.92e-16
Adipose_Visceral_Omentum	eGFR	ENSG00000245680	ZNF585B	19	37217924	37217925	0.0487	rs35153242	12.2	rs4239587	0.0386	4.85	6.685	277	277	susie	0.047	8.9e-06	6.73122	1.68e-11
Adipose_Visceral_Omentum	eGFR	ENSG00000248712	CCDC153	11	119196768	119196769	0.129	rs641382	-6.07	rs6589726	0.059514	6.59	3.98	375	8	enet	0.083	3.2e-09	4.488	7.19e-06
Adipose_Visceral_Omentum	eGFR	ENSG00000253958	CLDN23	8	8701937	8701938	0.0742	rs7817376	9.17	rs885000	0.019	4.68	7.877	627	627	susie	0.033	0.00019	8.02056	1.05e-15
Adipose_Visceral_Omentum	eGFR	ENSG00000254470	AP5B1	11	65780801	65780802	0.0867	rs948494	-11.94	rs603509	0.031631	-4.19	1.373	333	3	lasso	0.043	1.9e-05	5.1119	3.19e-07
Adipose_Visceral_Omentum	eGFR	ENSG00000254636	ARMS2	10	122454652	122454653	0.1074	rs7088058	5.57	rs2672595	0.0575	5.68	4.29	612	612	susie	0.066	1.5e-07	4.63264	3.61e-06
Adipose_Visceral_Omentum	eGFR	ENSG00000266472	MRPS21	1	150293719	150293720	0.2138	rs17599629	13.1	rs1776273	0.0681	-6.58	-9.209	249	249	susie	0.14	1e-14	6.08401	1.17e-09
Adipose_Visceral_Omentum	eGFR	ENSG00000274286	ADRA2B	2	96116244	96116245	0.1344	rs893173	4.36	rs893173	0.0806	6.57	4.359	138	5	lasso	0.1	4.6e-11	4.45575	8.36e-06
Adipose_Visceral_Omentum	eGFR	ENSG00000275342	PRAG1	8	8386497	8386498	0.0659	rs7817376	9.17	rs11784052	0.0079	-4.37	8.765	438	18	enet	0.016	0.0071	-8.15656	3.45e-16
Adipose_Visceral_Omentum	eGFR	ENSG00000277972	CISD3	17	38730234	38730235	0.1168	rs16530	8.17	rs12937167	0.012595	-4	3.397	339	339	susie	0.021	0.0022	-4.64667	3.37e-06
Adipose_Visceral_Omentum	eGFR	ENSG00000278259	MYO19	17	36543434	36543435	0.2564	rs8068351	7.61	rs2306589	0.20739	9.36	-5.311	331	331	susie	0.21	2.1e-22	-5.59739	2.18e-08
Adipose_Visceral_Omentum	eGFR	ENSG00000278311	GGNBP2	17	36544887	36544888	0.1256	rs8068351	7.61	rs12941866	0.07216	6.12	6.466	331	331	susie	0.073	3.5e-08	6.78258	1.18e-11
Adipose_Visceral_Omentum	AF	ENSG00000010803	SCMH1	1	41242115	41242116	0.0698	rs2024860	4.7	rs2154319	0.0159	-3.98	4.253	428	428	susie	0.025	0.00097	-5.03631	4.75e-07
Adipose_Visceral_Omentum	AF	ENSG00000011523	CEP68	2	65056365	65056366	0.3482	rs1009358	-9.474	rs1009358	0.281	-10.56	-9.474	428	1	top1	0.28	4.7e-30	9.474	2.69e-21
Adipose_Visceral_Omentum	AF	ENSG00000079150	FKBP7	2	178478599	178478600	0.1803	rs3731746	10.194	rs6704545	0.132	7.93	6.284	463	463	susie	0.14	5.4e-15	6.33894	2.31e-10
Adipose_Visceral_Omentum	AF	ENSG00000099260	PALMD	1	99645942	99645943	0.1005	rs10783115	-4.75	rs10783115	0.0288	-4.54	-4.746	499	1	top1	0.029	0.00043	4.746	2.07e-06
Adipose_Visceral_Omentum	AF	ENSG00000100714	MTHFD1	14	64388030	64388031	0.1397	rs2738413	11.64	rs2987979	0.121788	-7.19	-5.654	497	497	susie	0.13	2.1e-13	5.9688	2.39e-09
Adipose_Visceral_Omentum	AF	ENSG00000103253	HAGHL	16	726935	726936	0.369	rs6600231	4.82	rs12448432	0.235534	10.51	4.357	466	13	enet	0.28	4.8e-30	4.50725	6.57e-06
Adipose_Visceral_Omentum	AF	ENSG00000108669	CYTH1	17	78782296	78782297	0.1236	rs7224711	5.5	rs12451377	0.07227	-5.47	-4.471	582	1	top1	0.072	3.7e-08	4.471	7.79e-06
Adipose_Visceral_Omentum	AF	ENSG00000114054	PCCB	3	136250305	136250306	0.1284	rs1278493	5.75	rs556788	0.0524	5.57	5.351	284	284	susie	0.055	1.6e-06	5.13669	2.8e-07
Adipose_Visceral_Omentum	AF	ENSG00000115561	CHMP3	2	86563478	86563479	0.3359	rs17027163	-6.409	rs7596717	0.211	-9.23	3.583	335	335	susie	0.25	1.9e-26	-5.59061	2.26e-08
Adipose_Visceral_Omentum	AF	ENSG00000115935	WIPF1	2	174682915	174682916	0.1225	rs7574892	8.224	rs2115874	0.0406	5.98	-6.387	330	330	susie	0.058	8.9e-07	-6.9588	3.43e-12
Adipose_Visceral_Omentum	AF	ENSG00000116132	PRRX1	1	170662727	170662728	0.0861	rs588837	13.48	rs2251095	0.00129	3.8	-4.527	447	17	enet	0.044	1.6e-05	-5.25502	1.48e-07
Adipose_Visceral_Omentum	AF	ENSG00000119242	CCDC92	12	123972830	123972831	0.3022	rs10846580	-5.14	rs12311114	0.2	9.63	-5.025	433	29	enet	0.29	1.1e-31	-4.73883	2.15e-06
Adipose_Visceral_Omentum	AF	ENSG00000119326	CTNNAL1	9	109013528	109013529	0.3251	rs7852550	-4.57	rs7852550	0.214	-9.27	-4.567	622	6	lasso	0.23	9.2e-25	4.58666	4.5e-06
Adipose_Visceral_Omentum	AF	ENSG00000120088	CRHR1	17	45784279	45784280	0.0966	rs8072451	5.68	rs17689471	0.18241	8.64	5.528	34	34	susie	0.18	2.6e-19	5.56487	2.62e-08
Adipose_Visceral_Omentum	AF	ENSG00000120733	KDM3B	5	138352595	138352596	0.0483	rs2040862	12.47	rs9327809	0.012975	4.59	6.888	293	3	lasso	0.025	0.001	8.69669	3.42e-18
Adipose_Visceral_Omentum	AF	ENSG00000126231	PROZ	13	113158653	113158654	0.1376	rs8001506	-5.61	rs3024769	0.119	-7.1	-5.155	432	432	susie	0.12	1.1e-12	5.1616	2.45e-07
Adipose_Visceral_Omentum	AF	ENSG00000132563	REEP2	5	138439016	138439017	0.0678	rs2040862	12.47	rs11242417	0.047345	4.7	-5.119	293	1	top1	0.047	8e-06	-5.119	3.07e-07
Adipose_Visceral_Omentum	AF	ENSG00000136379	ABHD17C	15	80679683	80679684	0.0828	rs12901357	6.76	rs1531895	0.025913	4.19	5.016	528	1	top1	0.026	0.0008	5.016	5.28e-07
Adipose_Visceral_Omentum	AF	ENSG00000138792	ENPEP	4	110365732	110365733	0.2216	rs2723334	37.37	rs13116912	0.045506	-5.32	-1.467	426	426	susie	0.058	8.5e-07	6.37244	1.86e-10
Adipose_Visceral_Omentum	AF	ENSG00000141744	PNMT	17	39667980	39667981	0.0424	rs3816470	6.57	rs876493	0.087824	6.21	4.721	323	1	top1	0.088	1.2e-09	4.721	2.35e-06
Adipose_Visceral_Omentum	AF	ENSG00000143603	KCNN3	1	154870279	154870280	0.0757	rs4578216	18.35	rs4845681	0.0373	-4.41	-11.731	417	1	top1	0.037	6.9e-05	11.731	8.84e-32
Adipose_Visceral_Omentum	AF	ENSG00000145354	CISD2	4	102868977	102868978	0.0949	rs7681629	5.43	rs223315	0.124741	-7.28	4.863	325	1	top1	0.12	3.3e-13	-4.863	1.16e-06
Adipose_Visceral_Omentum	AF	ENSG00000148843	PDCD11	10	103396647	103396648	0.1421	rs6584555	15.06	rs1163073	0.0169	-4.49	2.586	352	21	enet	0.041	3.4e-05	-6.856	7.08e-12
Adipose_Visceral_Omentum	AF	ENSG00000160752	FDPS	1	155308747	155308748	0.0522	rs4578216	18.35	rs10908452	0.0428	-4.36	-8.997	274	1	top1	0.043	2.1e-05	8.997	2.32e-19
Adipose_Visceral_Omentum	AF	ENSG00000161395	PGAP3	17	39696796	39696797	0.1363	rs3816470	6.57	rs907089	0.116402	7.23	5.221	319	319	susie	0.12	7.3e-13	5.13381	2.84e-07
Adipose_Visceral_Omentum	AF	ENSG00000163346	PBXIP1	1	154956122	154956123	0.1873	rs4578216	18.35	rs705094	0.0928	-6.57	-12.135	397	397	susie	0.097	1.7e-10	12.2445	1.8e-34
Adipose_Visceral_Omentum	AF	ENSG00000163354	DCST2	1	155033780	155033781	0.1262	rs4578216	18.35	rs10908452	0.0709	-5.7	-8.997	378	1	top1	0.071	5e-08	8.997	2.32e-19
Adipose_Visceral_Omentum	AF	ENSG00000165637	VDAC2	10	75210153	75210154	0.1927	rs2657291	-5.66	rs4746261	0.139	7.65	5.023	337	1	top1	0.14	1.2e-14	5.023	5.09e-07
Adipose_Visceral_Omentum	AF	ENSG00000166348	USP54	10	73625952	73625953	0.034	rs10824026	-11.96	rs16930701	0.00791	-3.73	-4.77	251	251	susie	0.022	0.002	5.286	1.25e-07
Adipose_Visceral_Omentum	AF	ENSG00000176953	NFATC2IP	16	28950806	28950807	0.0382	rs2071342	-5.11	rs2081199	0.035181	-4.34	-4.304	186	186	susie	0.041	3.4e-05	4.77633	1.79e-06
Adipose_Visceral_Omentum	AF	ENSG00000185499	MUC1	1	155192915	155192916	0.1392	rs4578216	18.35	rs12058931	0.0112	4.1	16.581	338	29	enet	0.018	0.0047	9.58724	9.05e-22
Adipose_Visceral_Omentum	AF	ENSG00000186868	MAPT	17	45894381	45894382	0.0357	rs8072451	5.68	rs17689882	0.04823	4.68	5.477	31	1	top1	0.048	6.6e-06	5.477	4.33e-08
Adipose_Visceral_Omentum	AF	ENSG00000196275	GTF2IRD2	7	74851550	74851551	0.5718	rs2267812	5.15	rs2267812	0.42	12.87	5.152	96	6	enet	0.44	8.1e-51	5.18903	2.11e-07
Adipose_Visceral_Omentum	AF	ENSG00000196968	FUT11	10	73772862	73772863	0.1026	rs10824026	-11.96	rs2894040	0.0759	-6.11	-6.435	240	42	enet	0.11	5.2e-12	9.5567	1.22e-21
Adipose_Visceral_Omentum	AF	ENSG00000225190	PLEKHM1	17	45490748	45490749	0.0659	rs8072451	5.68	rs17689882	0.028221	4.52	5.477	158	158	susie	0.042	2.3e-05	5.45685	4.85e-08
Adipose_Visceral_Omentum	AF	ENSG00000226124	FTCDNL1	2	199851172	199851173	0.3891	rs7605146	10.086	rs6759018	0.251	9.99	-2.384	317	31	enet	0.33	2.7e-36	-5.20955	1.89e-07
Adipose_Visceral_Omentum	AF	ENSG00000238083	LRRC37A2	17	46511510	46511511	0.6611	rs17608766	6.16	rs169201	0.537693	14.66	5.729	136	4	lasso	0.54	4.8e-69	5.6137	1.98e-08
Adipose_Visceral_Omentum	AF	ENSG00000262655	SPON1	11	13962688	13962689	0.103	rs7116230	5.06	rs10766134	0.08869	6.18	4.907	419	419	susie	0.089	1e-09	5.00455	5.6e-07
Adipose_Visceral_Omentum	AF	ENSG00000263001	GTF2I	7	74657666	74657667	0.3087	rs2267812	5.15	rs35005436	0.274	10.44	4.763	148	148	susie	0.28	2.1e-29	4.6342	3.58e-06
Adipose_Visceral_Omentum	AF	ENSG00000274070	CASTOR2	7	74964817	74964818	0.0962	rs2267812	5.15	rs35005436	0.0372	-3.99	4.875	76	1	top1	0.037	7e-05	-4.8749	1.09e-06
Adipose_Visceral_Omentum	CAD	ENSG00000003756	RBM5	3	50088907	50088908	0.0645	rs9875617	-6.26	rs2280406	0.0115	-4.28	4.8	357	357	susie	0.021	0.0025	-4.62534	3.74e-06
Adipose_Visceral_Omentum	CAD	ENSG00000004534	RBM6	3	49940006	49940007	0.3943	rs1801143	-6.32	rs9861216	0.544	14.65	-5.131	341	1	top1	0.54	6.1e-69	-5.131	2.88e-07
Adipose_Visceral_Omentum	CAD	ENSG00000011478	QPCTL	19	45692482	45692483	0.0995	rs17571725	6.59	rs12975617	0.0467	-4.51	4.739	373	1	top1	0.047	9.2e-06	-4.739	2.15e-06
Adipose_Visceral_Omentum	CAD	ENSG00000035403	VCL	10	73995192	73995193	0.2446	rs2675676	-4.53	rs4746166	0.0654	-5.9	3.531	240	6	lasso	0.087	1.6e-09	-5.09655	3.46e-07
Adipose_Visceral_Omentum	CAD	ENSG00000041357	PSMA4	15	78540404	78540405	0.1003	rs4468572	-13.45	rs680244	0.045339	-4.98	0.732	422	14	enet	0.049	6e-06	-5.2	1.95e-07
Adipose_Visceral_Omentum	CAD	ENSG00000065060	BLTP3A	6	34792014	34792015	0.3494	rs2744961	6.53	rs11759151	0.45872	13.58	5.977	357	357	susie	0.46	4.6e-55	5.8671	4.44e-09
Adipose_Visceral_Omentum	CAD	ENSG00000065613	SLK	10	103967200	103967201	0.0788	rs4918069	7.46	rs805688	0.0141	4.04	3.989	417	2	lasso	0.016	0.0066	5.02255	5.1e-07
Adipose_Visceral_Omentum	CAD	ENSG00000074695	LMAN1	18	59359961	59359962	0.0591	rs7228681	5.51	rs4806	0.01737	4.73	5.434	649	1	top1	0.017	0.0051	5.434	5.51e-08
Adipose_Visceral_Omentum	CAD	ENSG00000079805	DNM2	19	10718078	10718079	0.0839	rs6511720	-13.79	rs2043332	0.0408	-4.93	-5.281	382	382	susie	0.048	7.2e-06	5.27911	1.3e-07
Adipose_Visceral_Omentum	CAD	ENSG00000089022	MAPKAPK5	12	111843102	111843103	0.2204	rs10774625	11.09	rs16941724	0.124	-7.17	-5.975	203	1	top1	0.12	3.7e-13	5.975	2.3e-09
Adipose_Visceral_Omentum	CAD	ENSG00000089558	KCNH4	17	42181277	42181278	0.1231	rs1905339	6.11	rs8072215	0.060182	5.3	5.811	322	322	susie	0.062	3.2e-07	5.8422	5.15e-09
Adipose_Visceral_Omentum	CAD	ENSG00000099194	SCD	10	100347123	100347124	0.1535	rs603424	4.44	rs603424	0.0733	-5.65	4.443	411	1	top1	0.073	2.9e-08	-4.443	8.87e-06
Adipose_Visceral_Omentum	CAD	ENSG00000099785	MARCHF2	19	8413269	8413270	0.3867	rs3111576	-5.4	rs17160520	0.355	11.94	4.74	368	36	enet	0.36	3.8e-40	5.51735	3.44e-08
Adipose_Visceral_Omentum	CAD	ENSG00000099810	MTAP	9	21802542	21802543	0.1838	rs2891168	35.63	rs10757257	0.209	-9.46	-7.423	445	26	enet	0.23	9.8e-24	7.16239	7.93e-13
Adipose_Visceral_Omentum	CAD	ENSG00000099977	DDT	22	23980468	23980469	0.2683	rs5760220	-5.82	rs4822466	0.20002	-8.99	5.253	416	1	top1	0.2	6.1e-21	-5.253	1.5e-07
Adipose_Visceral_Omentum	CAD	ENSG00000099994	SUSD2	22	24181258	24181259	0.2421	rs5760220	-5.82	rs5760186	0.200525	9.41	-5.572	373	15	lasso	0.23	5.8e-24	-5.93499	2.94e-09
Adipose_Visceral_Omentum	CAD	ENSG00000100296	THOC5	22	29554253	29554254	0.5454	rs5763301	4.85	rs2302141	0.449901	-13.58	4.646	402	28	enet	0.53	3.8e-67	-5.24826	1.54e-07
Adipose_Visceral_Omentum	CAD	ENSG00000105323	HNRNPUL1	19	41262495	41262496	0.0603	rs8109627	-8.92	rs12984160	0.00738	4.16	-7.953	384	384	susie	0.011	0.02	-7.38656	1.51e-13
Adipose_Visceral_Omentum	CAD	ENSG00000105856	HBP1	7	107168960	107168961	0.0666	rs1015411	6.02	rs763386	0.0391	4.78	-4.539	335	1	top1	0.039	4.7e-05	-4.539	5.65e-06
Adipose_Visceral_Omentum	CAD	ENSG00000107798	LIPA	10	89414556	89414557	0.3021	rs1051338	11.09	rs12415827	0.201	9.01	3.309	560	3	lasso	0.26	9.2e-28	8.14548	3.78e-16
Adipose_Visceral_Omentum	CAD	ENSG00000108771	DHX58	17	42112732	42112733	0.2391	rs1905339	6.11	rs2074166	0.215927	-9.3	6.01	317	1	top1	0.22	1.2e-22	-6.01	1.86e-09
Adipose_Visceral_Omentum	CAD	ENSG00000108774	RAB5C	17	42154997	42154998	0.1282	rs1905339	6.11	rs8081327	0.068303	5.68	5.954	319	1	top1	0.068	8.8e-08	5.954	2.62e-09
Adipose_Visceral_Omentum	CAD	ENSG00000110880	CORO1C	12	108731595	108731596	0.1276	rs3741782	4.74	rs3741782	0.0866	-6.13	4.744	486	1	top1	0.087	1.6e-09	-4.744	2.1e-06
Adipose_Visceral_Omentum	CAD	ENSG00000111275	ALDH2	12	111766886	111766887	0.0259	rs10774625	11.09	rs632650	0.00535	-3.6	-5.579	221	221	susie	0.017	0.005	6.5873	4.48e-11
Adipose_Visceral_Omentum	CAD	ENSG00000114790	ARHGEF26	3	154121002	154121003	0.0783	rs454837	-7.42	rs1713845	0.121	-7.01	-6.291	392	1	lasso	0.13	2.8e-13	6.291	3.15e-10
Adipose_Visceral_Omentum	CAD	ENSG00000115486	GGCX	2	85561546	85561547	0.2051	rs2166529	11.45	rs2028900	0.108	7.58	11.073	473	7	lasso	0.14	2.5e-14	10.5668	4.25e-26
Adipose_Visceral_Omentum	CAD	ENSG00000116793	PHTF1	1	113759488	113759489	0.0665	rs1230666	7.223	rs1230661	0.0489	-4.87	5.392	494	2	lasso	0.057	9.9e-07	-5.35605	8.51e-08
Adipose_Visceral_Omentum	CAD	ENSG00000118017	A4GNT	3	138132386	138132387	0.424	rs1199338	8.85	rs2622694	0.252	-10.06	4.309	361	361	susie	0.28	1.9e-29	-4.50144	6.75e-06
Adipose_Visceral_Omentum	CAD	ENSG00000118197	DDX59	1	200669968	200669969	0.3688	rs12126676	5.406	rs12126676	0.277	-10.47	5.406	540	15	enet	0.3	5.7e-33	-4.83975	1.3e-06
Adipose_Visceral_Omentum	CAD	ENSG00000118526	TCF21	6	133889430	133889431	0.1096	rs2327429	-11.29	rs9375992	0.032834	-4.6	6.038	435	30	enet	0.088	1.2e-09	-9.754	1.77e-22
Adipose_Visceral_Omentum	CAD	ENSG00000119242	CCDC92	12	123972830	123972831	0.3022	rs7133378	-5.89	rs12311114	0.2	9.63	-5.169	433	29	enet	0.29	1.1e-31	-6.7321	1.67e-11
Adipose_Visceral_Omentum	CAD	ENSG00000119638	NEK9	14	75127151	75127152	0.0524	rs175040	-6.95	rs174994	0.00522	3.74	5.622	419	2	lasso	0.015	0.0088	5.7663	8.1e-09
Adipose_Visceral_Omentum	CAD	ENSG00000119718	EIF2B2	14	75002910	75002911	0.2027	rs175040	-6.95	rs1548807	0.329078	-11.52	-6.416	416	1	top1	0.33	5.5e-36	6.416	1.4e-10
Adipose_Visceral_Omentum	CAD	ENSG00000120733	KDM3B	5	138352595	138352596	0.0483	rs17207555	-4.207	rs9327809	0.012975	4.59	3.913	293	3	lasso	0.025	0.001	4.53468	5.77e-06
Adipose_Visceral_Omentum	CAD	ENSG00000124562	SNRPC	6	34757405	34757406	0.1128	rs2744961	6.53	rs2477508	0.106021	-6.92	5.642	355	355	susie	0.11	2.1e-11	-5.7509	8.88e-09
Adipose_Visceral_Omentum	CAD	ENSG00000127616	SMARCA4	19	10961000	10961001	0.0612	rs6511720	-13.79	rs17001095	0.0284	-4.61	-5.365	390	390	susie	0.041	2.8e-05	6.53245	6.47e-11
Adipose_Visceral_Omentum	CAD	ENSG00000128573	FOXP2	7	114086326	114086327	0.0499	rs10266297	-5.46	rs4727799	0.016	4.18	-5.251	257	1	top1	0.016	0.0069	-5.251	1.51e-07
Adipose_Visceral_Omentum	CAD	ENSG00000134222	PSRC1	1	109283185	109283186	0.2121	rs7528419	-15.885	rs17645143	0.12	-7.11	-0.038	442	2	lasso	0.15	8e-16	-5.5625	2.66e-08
Adipose_Visceral_Omentum	CAD	ENSG00000135148	TRAFD1	12	112125500	112125501	0.0645	rs11066188	9.53	rs12422941	0.0241	-3.38	-6.158	207	1	top1	0.024	0.0012	6.158	7.37e-10
Adipose_Visceral_Omentum	CAD	ENSG00000136378	ADAMTS7	15	78811430	78811431	0.1213	rs4468572	-13.45	rs9806363	0.042671	-4.62	-12.188	416	11	enet	0.044	1.6e-05	12.1	1.04e-33
Adipose_Visceral_Omentum	CAD	ENSG00000138175	ARL3	10	102714406	102714407	0.2641	rs11191514	-7.86	rs999867	0.0607	-5.47	-5.772	365	32	enet	0.079	8.6e-09	4.72847	2.26e-06
Adipose_Visceral_Omentum	CAD	ENSG00000138380	CARF	2	202912226	202912227	0.077	rs35212307	14.72	rs4675310	0.0389	-4.33	14.216	242	1	top1	0.039	4.8e-05	-14.216	7.29e-46
Adipose_Visceral_Omentum	CAD	ENSG00000139323	POC1B	12	89526023	89526024	0.1292	rs2681472	8.73	rs11105298	0.0456	-5.77	6.184	356	13	enet	0.05	4.5e-06	-6.1268	8.97e-10
Adipose_Visceral_Omentum	CAD	ENSG00000142347	MYO1F	19	8577576	8577577	0.1036	rs3111576	-5.4	rs4804311	0.00926	4.72	-5.35	421	5	lasso	0.013	0.015	-5.69701	1.22e-08
Adipose_Visceral_Omentum	CAD	ENSG00000143156	NME7	1	169367966	169367967	0.3303	rs7413522	-6.698	rs10919132	0.302	-11.17	3.444	592	26	enet	0.32	5.5e-35	-4.81561	1.47e-06
Adipose_Visceral_Omentum	CAD	ENSG00000143379	SETDB1	1	150926262	150926263	0.0424	rs11204680	-7.421	rs12410869	0.00452	-3.39	-5.84	303	303	susie	0.0082	0.04	4.97172	6.64e-07
Adipose_Visceral_Omentum	CAD	ENSG00000143437	ARNT	1	150876767	150876768	0.1111	rs11204680	-7.421	rs12568757	0.115	7.08	-6.755	302	12	enet	0.13	9.8e-14	-6.7404	1.58e-11
Adipose_Visceral_Omentum	CAD	ENSG00000143452	HORMAD1	1	150720887	150720888	0.0534	rs11204680	-7.421	rs7521898	0.0615	5.07	-5.933	299	1	top1	0.061	3.8e-07	-5.933	2.97e-09
Adipose_Visceral_Omentum	CAD	ENSG00000143498	TAF1A	1	222589823	222589824	0.1121	rs17465637	-12.489	rs4481859	0.0801	-6.79	-6.946	331	6	enet	0.094	3.4e-10	5.69102	1.26e-08
Adipose_Visceral_Omentum	CAD	ENSG00000144426	NBEAL1	2	203014878	203014879	0.0829	rs35212307	14.72	rs4675310	0.0775	-5.65	14.216	261	1	top1	0.078	1.2e-08	-14.216	7.29e-46
Adipose_Visceral_Omentum	CAD	ENSG00000145214	DGKQ	4	986894	986895	0.533	rs4690220	-4.54	rs4690220	0.407672	12.83	-4.535	401	25	enet	0.44	1e-51	-4.4603	8.18e-06
Adipose_Visceral_Omentum	CAD	ENSG00000146477	SLC22A3	6	160348267	160348268	0.1332	rs2292334	14	rs2048327	0.121645	7.74	13.936	542	542	susie	0.13	6.1e-14	13.1546	1.6e-39
Adipose_Visceral_Omentum	CAD	ENSG00000153774	CFDP1	16	75433484	75433485	0.201	rs1549306	-9.14	rs9934007	0.181093	8.62	-8.106	347	1	top1	0.18	6.2e-19	-8.106	5.23e-16
Adipose_Visceral_Omentum	CAD	ENSG00000157895	C12orf43	12	121016501	121016502	0.3742	rs2251468	8.71	rs7961178	0.208	9.14	-3.281	460	460	susie	0.23	2.1e-24	-5.4854	4.12e-08
Adipose_Visceral_Omentum	CAD	ENSG00000159352	PSMD4	1	151254702	151254703	0.0696	rs3754211	-6.911	rs3811405	-0.00254	-3.28	-4.941	296	296	susie	0.018	0.004	4.68809	2.76e-06
Adipose_Visceral_Omentum	CAD	ENSG00000160207	HSF2BP	21	43659492	43659493	0.0712	rs4819289	-4.93	rs8129601	0.070044	5.64	-4.619	282	1	top1	0.07	6e-08	-4.619	3.86e-06
Adipose_Visceral_Omentum	CAD	ENSG00000164045	CDC25A	3	48188401	48188402	0.2323	rs6787500	-5.05	rs17647717	0.175	8.78	-4.52	227	227	susie	0.18	1.8e-18	-4.5566	5.2e-06
Adipose_Visceral_Omentum	CAD	ENSG00000164048	ZNF589	3	48241099	48241100	0.378	rs3172494	-6.28	rs936427	0.412	12.78	-4.382	245	245	susie	0.42	7.9e-49	-4.65069	3.31e-06
Adipose_Visceral_Omentum	CAD	ENSG00000164062	APEH	3	49674001	49674002	0.0929	rs9814873	-6.38	rs17080528	0.0264	4.75	-6.312	321	321	susie	0.037	7.7e-05	-5.92258	3.17e-09
Adipose_Visceral_Omentum	CAD	ENSG00000164078	MST1R	3	49903843	49903844	0.0347	rs9814873	-6.38	rs6771546	0.0287	-4.59	-5.031	340	340	susie	0.03	0.00033	5.12624	2.96e-07
Adipose_Visceral_Omentum	CAD	ENSG00000164096	C4orf3	4	119304444	119304445	0.114	rs10518329	-6.6	rs4643791	0.024042	4.25	-6.061	439	439	susie	0.036	8.8e-05	-4.6487	3.34e-06
Adipose_Visceral_Omentum	CAD	ENSG00000164307	ERAP1	5	96808099	96808100	0.4188	rs27433	-4.378	rs27043	0.339884	11.56	-4.267	495	495	susie	0.36	4.3e-40	-4.61078	4.01e-06
Adipose_Visceral_Omentum	CAD	ENSG00000164535	DAGLB	7	6448011	6448012	0.4807	rs3828944	-6.27	rs3828944	0.353	11.85	-6.266	305	1	top1	0.35	4e-39	-6.266	3.7e-10
Adipose_Visceral_Omentum	CAD	ENSG00000166822	TMEM170A	16	75465496	75465497	0.0709	rs1549306	-9.14	rs729109	0.001321	3.52	-4.377	348	348	susie	0.017	0.0057	-4.99976	5.74e-07
Adipose_Visceral_Omentum	CAD	ENSG00000169174	PCSK9	1	55039547	55039548	0.3424	rs11591147	-11.095	rs2479393	0.23	9.63	5.464	616	616	susie	0.23	1.6e-24	5.63788	1.72e-08
Adipose_Visceral_Omentum	CAD	ENSG00000169180	XPO6	16	28211919	28211920	0.1231	rs9927626	-5.09	rs8057415	0.073466	6.13	-4.981	322	322	susie	0.081	5.1e-09	-5.01682	5.25e-07
Adipose_Visceral_Omentum	CAD	ENSG00000169554	ZEB2	2	144524582	144524583	0.131	rs1371046	6.93	rs6740731	0.0257	-4.39	6.389	263	1	top1	0.026	0.00084	-6.389	1.67e-10
Adipose_Visceral_Omentum	CAD	ENSG00000169599	NFU1	2	69437627	69437628	0.0761	rs10221903	4.51	rs7422275	0.058	5.43	4.367	393	24	enet	0.087	1.5e-09	4.99247	5.96e-07
Adipose_Visceral_Omentum	CAD	ENSG00000170703	TTLL6	17	48817213	48817214	0.1126	rs850521	7.34	rs532154	0.034712	5.75	-4.863	394	11	enet	0.07	6.8e-08	-6.33622	2.35e-10
Adipose_Visceral_Omentum	CAD	ENSG00000171700	RGS19	20	64079987	64079988	0.1598	rs6090040	4.73	rs6090043	0.098451	7.48	-4.108	312	3	lasso	0.14	6.4e-15	-4.86021	1.17e-06
Adipose_Visceral_Omentum	CAD	ENSG00000172113	NME6	3	48301684	48301685	0.219	rs3172494	-6.28	rs9819094	0.225	-9.63	-4.673	256	256	susie	0.23	5.5e-24	4.5174	6.26e-06
Adipose_Visceral_Omentum	CAD	ENSG00000173327	MAP3K11	11	65614248	65614249	0.143	rs12801636	-6.55	rs1144789	0.184198	8.59	4.934	349	1	top1	0.18	2.9e-19	4.934	8.06e-07
Adipose_Visceral_Omentum	CAD	ENSG00000174953	DHX36	3	154324496	154324497	0.0718	rs454837	-7.42	rs454837	0.0718	5.89	-7.424	326	1	top1	0.072	4.1e-08	-7.424	1.14e-13
Adipose_Visceral_Omentum	CAD	ENSG00000175164	ABO	9	133275213	133275214	0.6568	rs651007	8.81	rs630014	0.282	-11.08	-5.24	564	32	enet	0.57	9.1e-75	5.98597	2.15e-09
Adipose_Visceral_Omentum	CAD	ENSG00000175662	TOM1L2	17	17972421	17972422	0.1097	rs4924822	6.17	rs11078400	0.15114	-8.26	5.497	374	374	susie	0.16	1.1e-16	-5.85678	4.72e-09
Adipose_Visceral_Omentum	CAD	ENSG00000177728	TMEM94	17	75441158	75441159	0.0633	rs9900122	-5.83	rs4393627	-0.002557	3.45	-4.801	345	4	lasso	0.0063	0.062	-4.80476	1.55e-06
Adipose_Visceral_Omentum	CAD	ENSG00000179195	ZNF664	12	123973122	123973123	0.1305	rs7133378	-5.89	rs863750	0.0739	5.69	-5.393	432	1	top1	0.074	2.6e-08	-5.393	6.93e-08
Adipose_Visceral_Omentum	CAD	ENSG00000179846	NKPD1	19	45158736	45158737	0.1195	rs7412	-15.58	rs10417101	-0.000936	-3.41	-0.074	365	365	susie	0.0058	0.07	4.5295	5.91e-06
Adipose_Visceral_Omentum	CAD	ENSG00000181264	TLCD5	11	120325128	120325129	0.1392	rs4938809	5.47	rs12806740	0.149877	8.22	4.644	551	1	top1	0.15	1e-15	4.644	3.42e-06
Adipose_Visceral_Omentum	CAD	ENSG00000182511	FES	15	90883694	90883695	0.3253	rs8039305	11.9	rs1894400	0.13929	-7.9	11.539	495	25	enet	0.17	1.1e-17	-11.9	8.13e-33
Adipose_Visceral_Omentum	CAD	ENSG00000183386	FHL3	1	38005605	38005606	0.1702	rs34655914	-6.655	rs7366048	0.193	8.96	-6.032	467	467	susie	0.19	3e-20	-6.45544	1.08e-10
Adipose_Visceral_Omentum	CAD	ENSG00000183431	SF3A3	1	37990920	37990921	0.3078	rs34655914	-6.655	rs7366048	0.303	11.12	-6.032	471	471	susie	0.31	4.9e-34	-6.53075	6.54e-11
Adipose_Visceral_Omentum	CAD	ENSG00000187492	CDHR4	3	49799834	49799835	0.0293	rs9814873	-6.38	rs2352974	-0.000722	3.5	5.764	328	6	lasso	0.0071	0.052	5.28758	1.24e-07
Adipose_Visceral_Omentum	CAD	ENSG00000188315	C3orf62	3	49277829	49277830	0.0383	rs34759087	-6.54	rs11714957	0.00697	3.28	4.494	278	1	top1	0.007	0.054	4.494	6.99e-06
Adipose_Visceral_Omentum	CAD	ENSG00000198270	TMEM116	12	112013184	112013185	0.3574	rs653178	10.83	rs4766764	0.195	9.25	-5.414	194	1	top1	0.19	2.1e-20	-5.414	6.16e-08
Adipose_Visceral_Omentum	CAD	ENSG00000204084	INPP5B	1	37947056	37947057	0.5507	rs34655914	-6.655	rs4653329	0.384	12.36	-1.975	462	10	lasso	0.48	5e-58	-4.58787	4.48e-06
Adipose_Visceral_Omentum	CAD	ENSG00000204978	ERICH4	19	41443157	41443158	0.1392	rs8109627	-8.92	rs284661	0.0418	-5.51	5.753	365	23	enet	0.071	5.1e-08	-6.27691	3.45e-10
Adipose_Visceral_Omentum	CAD	ENSG00000205517	RGL3	19	11419341	11419342	0.1029	rs6511720	-13.79	rs318720	0.0479	4.68	5.027	392	1	top1	0.048	7e-06	5.027	4.98e-07
Adipose_Visceral_Omentum	CAD	ENSG00000231852	CYP21A2	6	32038264	32038265	0.2053	rs3130342	-5.11	rs3131382	0.050551	-5.74	-3.357	188	15	enet	0.11	9.8e-12	4.58014	4.65e-06
Adipose_Visceral_Omentum	CAD	ENSG00000240972	MIF	22	23894003	23894004	0.5152	rs5760220	-5.82	rs2739338	0.48768	-13.88	4.346	429	9	lasso	0.49	4.8e-60	-4.81919	1.44e-06
Adipose_Visceral_Omentum	CAD	ENSG00000256223	ZNF10	12	133130574	133130575	0.0943	rs7974709	4.79	rs11614654	0.0766	-5.6	4.615	163	1	top1	0.077	1.4e-08	-4.615	3.93e-06
Adipose_Visceral_Omentum	CAD	ENSG00000256269	HMBS	11	119084865	119084866	0.3427	rs1177562	6.51	rs7127212	0.352261	11.78	5.758	375	1	top1	0.35	5.5e-39	5.758	8.51e-09
Adipose_Visceral_Omentum	CAD	ENSG00000277481	PKD1L3	16	71999977	71999978	0.1494	rs2000999	5.62	rs11864453	0.056402	5.69	4.542	372	372	susie	0.069	7.8e-08	5.14633	2.66e-07
Adipose_Visceral_Omentum	VTE	ENSG00000002726	AOC1	7	150824626	150824627	0.1944	rs6977081	4.54	rs6977081	0.0925	6.8	4.543	541	4	lasso	0.11	2.4e-11	4.55156	5.33e-06
Adipose_Visceral_Omentum	VTE	ENSG00000025434	NR1H3	11	47248299	47248300	0.0754	rs2306029	11.45	rs7395581	0.020598	4	6.211	296	1	top1	0.021	0.0025	6.211	5.26e-10
Adipose_Visceral_Omentum	VTE	ENSG00000051825	MPHOSPH9	12	123244013	123244014	0.0663	rs1727309	-6.44	rs655293	0.0532	5.54	-5.64	350	350	susie	0.057	1e-06	-6.01908	1.75e-09
Adipose_Visceral_Omentum	VTE	ENSG00000060642	PIGV	1	26787471	26787472	0.0881	rs34889971	-4.99	rs11555809	0.0767	-5.82	-4.89	291	1	top1	0.077	1.4e-08	4.89	1.01e-06
Adipose_Visceral_Omentum	VTE	ENSG00000074201	CLNS1A	11	77637804	77637805	0.0363	rs2051484	5.52	rs4945186	0.01124	3.78	5.371	361	361	susie	0.018	0.0044	5.38443	7.27e-08
Adipose_Visceral_Omentum	VTE	ENSG00000078814	MYH7B	20	34975402	34975403	0.0839	rs6088764	16.02	rs6088667	0.069348	5.52	6.702	352	1	top1	0.069	7e-08	6.702	2.06e-11
Adipose_Visceral_Omentum	VTE	ENSG00000079805	DNM2	19	10718078	10718079	0.0839	rs12972963	-13.78	rs2043332	0.0408	-4.93	-5.097	382	382	susie	0.048	7.2e-06	6.12911	8.84e-10
Adipose_Visceral_Omentum	VTE	ENSG00000087086	FTL	19	48965300	48965301	0.0911	rs838147	6.77	rs281377	0.0062	-4.38	-5.332	423	2	lasso	0.014	0.0099	5.33169	9.73e-08
Adipose_Visceral_Omentum	VTE	ENSG00000087884	AAMDC	11	77821108	77821109	0.1037	rs2051484	5.52	rs17135809	0.094897	-6.46	5.433	352	1	top1	0.095	2.6e-10	-5.433	5.54e-08
Adipose_Visceral_Omentum	VTE	ENSG00000088053	GP6	19	55038263	55038264	0.1409	rs892090	-8.95	rs1671214	0.081	-5.92	-6.418	460	1	top1	0.081	5.5e-09	6.418	1.38e-10
Adipose_Visceral_Omentum	VTE	ENSG00000099365	STX1B	16	31010660	31010661	0.0262	rs4889599	6.15	rs4889609	0.021047	3.95	5.565	232	232	susie	0.023	0.0014	5.79222	6.95e-09
Adipose_Visceral_Omentum	VTE	ENSG00000099377	HSD3B7	16	30988270	30988271	0.044	rs4889599	6.15	rs9938550	0.021875	4	6.142	234	8	lasso	0.024	0.0011	6.15279	7.61e-10
Adipose_Visceral_Omentum	VTE	ENSG00000099381	SETD1A	16	30957293	30957294	0.0761	rs4889599	6.15	rs4889614	0.072022	5.42	5.045	234	1	top1	0.072	3.9e-08	5.045	4.54e-07
Adipose_Visceral_Omentum	VTE	ENSG00000100335	MIEF1	22	39499431	39499432	0.0758	rs4821897	5.43	rs7287617	0.008418	4.22	-3.376	394	394	susie	0.024	0.0013	-5.78544	7.23e-09
Adipose_Visceral_Omentum	VTE	ENSG00000100991	TRPC4AP	20	35092870	35092871	0.0875	rs6088764	16.02	rs752448	0.0066	-3.7	6.659	342	342	susie	0.013	0.015	-8.61877	6.77e-18
Adipose_Visceral_Omentum	VTE	ENSG00000101019	UQCC1	20	35412140	35412141	0.2306	rs6088764	16.02	rs1540927	0.124751	-7.82	6.786	331	331	susie	0.14	1.2e-14	-6.951	3.63e-12
Adipose_Visceral_Omentum	VTE	ENSG00000101417	PXMP4	20	33720318	33720319	0.0762	rs6119437	6.35	rs6120316	0.021445	-4.35	-3.506	270	270	susie	0.022	0.002	4.45041	8.57e-06
Adipose_Visceral_Omentum	VTE	ENSG00000101460	MAP1LC3A	20	34546853	34546854	0.2801	rs11906160	11.95	rs6059918	0.274449	10.47	7.511	304	1	top1	0.27	2.7e-29	7.511	5.87e-14
Adipose_Visceral_Omentum	VTE	ENSG00000102967	DHODH	16	72008587	72008588	0.2837	rs3213422	-5.37	rs3213422	0.152114	-7.82	-5.368	369	1	top1	0.15	6e-16	5.368	7.96e-08
Adipose_Visceral_Omentum	VTE	ENSG00000103510	KAT8	16	31115753	31115754	0.3535	rs4889599	6.15	rs4527034	0.214106	-9.92	-4.033	244	244	susie	0.31	6.2e-34	4.67428	2.95e-06
Adipose_Visceral_Omentum	VTE	ENSG00000109794	FAM149A	4	186104418	186104419	0.269	rs2289252	29.88	rs11733307	0.129805	-7.3	0.664	591	16	enet	0.17	1.4e-17	-7.14636	8.91e-13
Adipose_Visceral_Omentum	VTE	ENSG00000111275	ALDH2	12	111766886	111766887	0.0259	rs653178	7.09	rs632650	0.00535	-3.6	-3.637	221	221	susie	0.017	0.005	4.82572	1.39e-06
Adipose_Visceral_Omentum	VTE	ENSG00000111325	OGFOD2	12	122974682	122974683	0.0523	rs1727309	-6.44	rs28713448	0.02	-3.99	2.82	320	320	susie	0.021	0.0023	-5.45629	4.86e-08
Adipose_Visceral_Omentum	VTE	ENSG00000111328	CDK2AP1	12	123272333	123272334	0.2323	rs1727309	-6.44	rs1879380	0.224	-9.79	-6.389	347	347	susie	0.23	2.2e-24	6.35203	2.12e-10
Adipose_Visceral_Omentum	VTE	ENSG00000111666	CHPT1	12	101696946	101696947	0.3822	rs2695284	4.65	rs3809260	0.256	-10.08	4.302	481	22	enet	0.3	1.5e-32	-4.57711	4.71e-06
Adipose_Visceral_Omentum	VTE	ENSG00000114742	WDR48	3	39051997	39051998	0.0784	rs1274963	-5.42	rs7615849	0.0868	5.96	4.517	498	1	top1	0.087	1.6e-09	4.517	6.27e-06
Adipose_Visceral_Omentum	VTE	ENSG00000115380	EFEMP1	2	55924138	55924139	0.1271	rs3791679	-5.39	rs3791675	0.0304	4.08	-5.038	466	1	top1	0.03	0.0003	-5.038	4.7e-07
Adipose_Visceral_Omentum	VTE	ENSG00000119865	CNRIP1	2	68320050	68320051	0.1414	rs1867312	9.01	rs17035355	0.0705	6.12	-5.119	514	1	top1	0.071	5.4e-08	-5.119	3.07e-07
Adipose_Visceral_Omentum	VTE	ENSG00000120088	CRHR1	17	45784279	45784280	0.0966	rs8072451	4.75	rs17689471	0.18241	8.64	4.725	34	34	susie	0.18	2.6e-19	4.65345	3.26e-06
Adipose_Visceral_Omentum	VTE	ENSG00000123838	C4BPA	1	207104261	207104262	0.5901	rs11120218	5.4	rs2808470	0.354	11.84	5.366	391	1	top1	0.35	3e-39	5.366	8.05e-08
Adipose_Visceral_Omentum	VTE	ENSG00000125965	GDF5	20	35454745	35454746	0.0268	rs6088764	16.02	rs2425170	0.000425	3.32	4.192	328	328	susie	0.011	0.022	7.98762	1.38e-15
Adipose_Visceral_Omentum	VTE	ENSG00000125977	EIF2S2	20	34112331	34112332	0.0302	rs6087600	8.65	rs6059824	0.012067	-3.56	-7.664	281	281	susie	0.016	0.0075	7.86916	3.57e-15
Adipose_Visceral_Omentum	VTE	ENSG00000126005	MMP24OS	20	35278130	35278131	0.092	rs6088764	16.02	rs2425049	0.061112	-5.06	7.097	345	1	top1	0.061	4.2e-07	-7.097	1.27e-12
Adipose_Visceral_Omentum	VTE	ENSG00000127616	SMARCA4	19	10961000	10961001	0.0612	rs12972963	-13.78	rs17001095	0.0284	-4.61	-5.857	390	390	susie	0.041	2.8e-05	5.99033	2.09e-09
Adipose_Visceral_Omentum	VTE	ENSG00000128268	MGAT3	22	39457343	39457344	0.1543	rs4821897	5.43	rs5750812	0.0657	-5.98	5.275	386	7	lasso	0.08	7.2e-09	-5.1139	3.16e-07
Adipose_Visceral_Omentum	VTE	ENSG00000129255	MPDU1	17	7583528	7583529	0.1432	rs17807204	5.61	rs3809824	-0.001922	3.36	-4.506	476	476	susie	0.027	0.00067	-6.12607	9.01e-10
Adipose_Visceral_Omentum	VTE	ENSG00000129353	SLC44A2	19	10602456	10602457	0.0749	rs12972963	-13.78	rs11668224	0.0166	4.66	5.737	357	357	susie	0.023	0.0015	6.82621	8.72e-12
Adipose_Visceral_Omentum	VTE	ENSG00000130783	CCDC62	12	122774326	122774327	0.0398	rs1727309	-6.44	rs12305822	0.0117	-3.68	2.072	306	12	enet	0.018	0.004	-4.86972	1.12e-06
Adipose_Visceral_Omentum	VTE	ENSG00000130921	MTRFR	12	123232915	123232916	0.1382	rs1727309	-6.44	rs641760	0.108	-7.57	-5.631	346	346	susie	0.13	2.7e-13	5.74017	9.46e-09
Adipose_Visceral_Omentum	VTE	ENSG00000132507	EIF5A	17	7306998	7306999	0.2504	rs8081902	-4.78	rs7220464	0.174217	8.63	-4.363	454	11	enet	0.2	5.8e-21	-4.5842	4.56e-06
Adipose_Visceral_Omentum	VTE	ENSG00000133962	CATSPERB	14	91779069	91779070	0.2506	rs1884841	8.7	rs10134181	0.170185	8.41	7.942	462	462	susie	0.17	3.9e-18	7.90948	2.58e-15
Adipose_Visceral_Omentum	VTE	ENSG00000134490	TMEM241	18	23437960	23437961	0.0851	rs1805081	-5.45	rs12607475	0.013778	4.72	-4.588	346	15	enet	0.044	1.8e-05	-5.26822	1.38e-07
Adipose_Visceral_Omentum	VTE	ENSG00000134575	ACP2	11	47248905	47248906	0.1298	rs2306029	11.45	rs326222	0.090387	-6.09	6.115	297	1	top1	0.09	7.1e-10	-6.115	9.66e-10
Adipose_Visceral_Omentum	VTE	ENSG00000134825	TMEM258	11	61792635	61792636	0.079	rs174566	-9.14	rs968567	0.034635	4.65	-4.424	401	17	enet	0.051	3.8e-06	-5.8557	4.75e-09
Adipose_Visceral_Omentum	VTE	ENSG00000141452	RMC1	18	23503469	23503470	0.163	rs1805081	-5.45	rs1788821	0.116877	-7.34	4.161	348	14	enet	0.13	1.7e-13	-5.21937	1.8e-07
Adipose_Visceral_Omentum	VTE	ENSG00000141458	NPC1	18	23586897	23586898	0.2566	rs1805081	-5.45	rs11663558	0.233419	9.8	-5.111	366	366	susie	0.24	6.1e-25	-5.12947	2.91e-07
Adipose_Visceral_Omentum	VTE	ENSG00000143156	NME7	1	169367966	169367967	0.3303	rs1018827	37.37	rs10919132	0.302	-11.17	10.505	592	26	enet	0.32	5.5e-35	-10.7804	4.26e-27
Adipose_Visceral_Omentum	VTE	ENSG00000143184	XCL1	1	168576472	168576473	0.1587	rs909928	12.86	rs11580138	0.114	6.9	4.592	544	1	top1	0.11	3.5e-12	4.592	4.39e-06
Adipose_Visceral_Omentum	VTE	ENSG00000143185	XCL2	1	168543996	168543997	0.3247	rs1933116	11.31	rs11580138	0.199	-9	4.592	530	7	lasso	0.2	3.2e-21	-4.9934	5.93e-07
Adipose_Visceral_Omentum	VTE	ENSG00000143374	TARS2	1	150487363	150487364	0.1308	rs6693567	5.85	rs3737240	0.0608	-6.3	-5.31	278	278	susie	0.086	2e-09	5.37428	7.69e-08
Adipose_Visceral_Omentum	VTE	ENSG00000145476	CYP4V2	4	186191519	186191520	0.6144	rs2289252	29.88	rs3736455	0.257485	10.53	-16.208	581	581	susie	0.39	2.8e-44	-11.2547	2.19e-29
Adipose_Visceral_Omentum	VTE	ENSG00000148229	POLE3	9	113410671	113410672	0.2112	rs3810926	4.91	rs3827674	0.123	-7.42	4.578	563	1	top1	0.12	5.3e-13	-4.578	4.69e-06
Adipose_Visceral_Omentum	VTE	ENSG00000148290	SURF1	9	133356675	133356676	0.5141	rs579459	37.37	rs571549	0.246	-10.93	4.087	573	39	enet	0.45	2e-52	-9.76744	1.55e-22
Adipose_Visceral_Omentum	VTE	ENSG00000148296	SURF6	9	133336397	133336398	0.4219	rs579459	37.37	rs886090	0.338	-11.55	3.758	579	4	lasso	0.39	1.7e-44	-6.51075	7.48e-11
Adipose_Visceral_Omentum	VTE	ENSG00000149177	PTPRJ	11	47980557	47980558	0.0457	rs1681630	6.01	rs747782	0.02265	4.38	2.902	237	9	lasso	0.036	0.0001	4.50788	6.55e-06
Adipose_Visceral_Omentum	VTE	ENSG00000150051	MKX	10	27746059	27746060	0.0857	rs903282	5.06	rs903282	0.039	-4.86	5.06	471	471	susie	0.052	2.8e-06	-4.5991	4.24e-06
Adipose_Visceral_Omentum	VTE	ENSG00000151364	KCTD14	11	78046190	78046191	0.0548	rs2051484	5.52	rs606732	0.005107	-3.52	2.207	348	348	susie	0.015	0.0081	-4.82615	1.39e-06
Adipose_Visceral_Omentum	VTE	ENSG00000153774	CFDP1	16	75433484	75433485	0.201	rs12917651	7.29	rs9934007	0.181093	8.62	4.547	347	1	top1	0.18	6.2e-19	4.547	5.44e-06
Adipose_Visceral_Omentum	VTE	ENSG00000160326	SLC2A6	9	133479136	133479137	0.1293	rs579459	37.37	rs621907	0.00961	-4.19	-11.344	596	44	enet	0.055	1.6e-06	5.98556	2.16e-09
Adipose_Visceral_Omentum	VTE	ENSG00000162613	FUBP1	1	77979109	77979110	0.1174	rs6695572	4.66	rs12049202	0.0413	-5.16	4.314	332	332	susie	0.048	7.3e-06	-4.75391	2e-06
Adipose_Visceral_Omentum	VTE	ENSG00000163161	ERCC3	2	127294175	127294176	0.2578	rs1158867	11.55	rs7607907	0.246	-9.91	9.094	456	20	enet	0.28	6e-30	-8.83776	9.77e-19
Adipose_Visceral_Omentum	VTE	ENSG00000163431	LMOD1	1	201946587	201946588	0.188	rs4379719	-7	rs2820313	0.0903	-6.6	4.03	477	477	susie	0.11	2.8e-11	-5.2368	1.63e-07
Adipose_Visceral_Omentum	VTE	ENSG00000164251	F2RL1	5	76818932	76818933	0.2633	rs250736	-4.881	rs4703719	0.128218	7.71	-4.551	557	39	enet	0.16	1.6e-16	-4.79169	1.65e-06
Adipose_Visceral_Omentum	VTE	ENSG00000164342	TLR3	4	186069151	186069152	0.1137	rs2289252	29.88	rs10025405	-0.002552	4.09	0.104	597	24	enet	0.011	0.019	-9.98047	1.86e-23
Adipose_Visceral_Omentum	VTE	ENSG00000164344	KLKB1	4	186226437	186226438	0.3904	rs2289252	29.88	rs4253239	0.205283	9.07	-5.162	569	26	enet	0.27	9.7e-29	-5.68422	1.31e-08
Adipose_Visceral_Omentum	VTE	ENSG00000165916	PSMC3	11	47426472	47426473	0.1417	rs4494268	8.52	rs10838708	0.032694	5.22	-7.378	288	15	enet	0.077	1.4e-08	-4.52852	5.94e-06
Adipose_Visceral_Omentum	VTE	ENSG00000165917	RAPSN	11	47449177	47449178	0.0696	rs4494268	8.52	rs3817334	0.027485	-5.27	-3.874	286	286	susie	0.033	0.00016	4.55662	5.2e-06
Adipose_Visceral_Omentum	VTE	ENSG00000165929	TC2N	14	91867535	91867536	0.3465	rs1884841	8.7	rs1884841	0.235572	10.06	8.702	458	458	susie	0.24	1.2e-25	8.7219	2.74e-18
Adipose_Visceral_Omentum	VTE	ENSG00000166822	TMEM170A	16	75465496	75465497	0.0709	rs12917651	7.29	rs729109	0.001321	3.52	4.679	348	348	susie	0.017	0.0057	4.848	1.25e-06
Adipose_Visceral_Omentum	VTE	ENSG00000169967	MAP3K2	2	127388464	127388465	0.259	rs1158867	11.55	rs4150496	0.224	-9.5	-5.759	438	438	susie	0.24	1.2e-25	6.579	4.74e-11
Adipose_Visceral_Omentum	VTE	ENSG00000171055	FEZ2	2	36646086	36646087	0.1178	rs10172196	7.49	rs5003670	0.0211	4.68	6.44	599	3	lasso	0.035	0.00012	5.70053	1.19e-08
Adipose_Visceral_Omentum	VTE	ENSG00000171806	METTL18	1	169794965	169794966	0.2753	rs1018827	37.37	rs12135361	0.394	-12.6	8.658	556	556	susie	0.4	8.7e-46	-8.54477	1.29e-17
Adipose_Visceral_Omentum	VTE	ENSG00000171824	EXOSC10	1	11098155	11098156	0.0784	rs7553827	5.61	rs2486920	0.0568	4.91	4.817	356	1	top1	0.057	1.1e-06	4.817	1.46e-06
Adipose_Visceral_Omentum	VTE	ENSG00000173950	XXYLT1	3	195271166	195271167	0.163	rs6794037	-6.59	rs6787005	0.0536	5.33	-5.065	381	381	susie	0.082	4.5e-09	-5.94189	2.82e-09
Adipose_Visceral_Omentum	VTE	ENSG00000175164	ABO	9	133275213	133275214	0.6568	rs579459	37.37	rs630014	0.282	-11.08	-29.057	564	32	enet	0.57	9.1e-75	41.1968	0
Adipose_Visceral_Omentum	VTE	ENSG00000175213	ZNF408	11	46700817	46700818	0.0476	rs3136516	12.32	rs10838612	0.019938	-4.39	6.843	238	238	susie	0.033	0.00019	-9.08303	1.06e-19
Adipose_Visceral_Omentum	VTE	ENSG00000175220	ARHGAP1	11	46700598	46700599	0.1761	rs3136516	12.32	rs10769205	0.120422	-6.99	8.376	238	1	top1	0.12	8.8e-13	-8.376	5.48e-17
Adipose_Visceral_Omentum	VTE	ENSG00000178750	STX19	3	94028609	94028610	0.183	rs9990106	8.45	rs10934674	0.118	6.9	-4.687	185	1	top1	0.12	1.5e-12	-4.687	2.77e-06
Adipose_Visceral_Omentum	VTE	ENSG00000180767	CHST13	3	126524282	126524283	0.398	rs10934779	6.34	rs11718493	0.259	-11.31	5.939	536	27	enet	0.36	1.7e-40	-6.05682	1.39e-09
Adipose_Visceral_Omentum	VTE	ENSG00000182196	ARL6IP4	12	122981649	122981650	0.0656	rs1727309	-6.44	rs7296418	0.0665	-6.05	-4.644	318	318	susie	0.073	2.8e-08	4.95425	7.26e-07
Adipose_Visceral_Omentum	VTE	ENSG00000186868	MAPT	17	45894381	45894382	0.0357	rs8072451	4.75	rs17689882	0.04823	4.68	4.684	31	1	top1	0.048	6.6e-06	4.684	2.81e-06
Adipose_Visceral_Omentum	VTE	ENSG00000197410	DCHS2	4	154491715	154491716	0.08	rs7659024	29.43	rs4323084	0.028297	5.16	11.233	418	418	susie	0.028	0.00046	10.6441	1.86e-26
Adipose_Visceral_Omentum	VTE	ENSG00000198892	SHISA4	1	201888679	201888680	0.0981	rs4379719	-7	rs2820292	0.0664	5.56	-6.218	508	1	top1	0.066	1.3e-07	-6.218	5.04e-10
Adipose_Visceral_Omentum	VTE	ENSG00000204305	AGER	6	32184323	32184324	0.1976	rs28366298	-4.59	rs9271775	0.027966	-4.43	1.834	170	29	enet	0.067	1e-07	-4.4728	7.72e-06
Adipose_Visceral_Omentum	VTE	ENSG00000204520	MICA	6	31399783	31399784	0.6995	rs2596501	6.38	rs6919586	0.121786	-7.74	-4.073	239	38	enet	0.33	1e-36	5.9261	3.1e-09
Adipose_Visceral_Omentum	VTE	ENSG00000225190	PLEKHM1	17	45490748	45490749	0.0659	rs8072451	4.75	rs17689882	0.028221	4.52	4.684	158	158	susie	0.042	2.3e-05	4.69189	2.71e-06
Adipose_Visceral_Omentum	VTE	ENSG00000238083	LRRC37A2	17	46511510	46511511	0.6611	rs199457	4.98	rs169201	0.537693	14.66	4.936	136	4	lasso	0.54	4.8e-69	4.96818	6.76e-07
Adipose_Visceral_Omentum	VTE	ENSG00000277481	PKD1L3	16	71999977	71999978	0.1494	rs3213422	-5.37	rs11864453	0.056402	5.69	4.882	372	372	susie	0.069	7.8e-08	4.80317	1.56e-06
Adipose_Visceral_Omentum	HF	ENSG00000141452	RMC1	18	23503469	23503470	0.163	rs1623060	-4.69	rs1788821	0.116877	-7.34	4.171	348	14	enet	0.13	1.7e-13	-4.5293	5.92e-06
Adipose_Visceral_Omentum	HF	ENSG00000175164	ABO	9	133275213	133275214	0.6568	rs495828	5.75	rs630014	0.282	-11.08	-3.187	564	32	enet	0.57	9.1e-75	4.52553	6.02e-06
Adipose_Visceral_Omentum	HF	ENSG00000196275	GTF2IRD2	7	74851550	74851551	0.5718	rs2267812	4.57	rs2267812	0.42	12.87	4.568	96	6	enet	0.44	8.1e-51	4.88274	1.05e-06
Adipose_Visceral_Omentum	HF	ENSG00000196968	FUT11	10	73772862	73772863	0.1026	rs10824026	-5.89	rs2894040	0.0759	-6.11	-3.891	240	42	enet	0.11	5.2e-12	4.59061	4.42e-06
Adipose_Visceral_Omentum	Stroke	ENSG00000031691	CENPQ	6	49463377	49463378	0.4094	rs2501966	-5.84	rs2501966	0.387529	12.39	-5.843	347	347	susie	0.39	5.5e-44	-5.66272	1.49e-08
Adipose_Visceral_Omentum	Stroke	ENSG00000138380	CARF	2	202912226	202912227	0.077	rs6722332	-6.28	rs4675310	0.0389	-4.33	-5.69	242	1	top1	0.039	4.8e-05	5.69	1.27e-08
Adipose_Visceral_Omentum	Stroke	ENSG00000144426	NBEAL1	2	203014878	203014879	0.0829	rs6722332	-6.28	rs4675310	0.0775	-5.65	-5.69	261	1	top1	0.078	1.2e-08	5.69	1.27e-08
Adipose_Visceral_Omentum	Stroke	ENSG00000170185	USP38	4	143184916	143184917	0.0612	rs7666785	4.83	rs7682068	0.050705	-4.89	4.657	290	1	top1	0.051	3.9e-06	-4.657	3.21e-06
Adipose_Visceral_Omentum	Stroke	ENSG00000175164	ABO	9	133275213	133275214	0.6568	rs495828	5.88	rs630014	0.282	-11.08	-5.538	564	32	enet	0.57	9.1e-75	5.9209	3.2e-09
Adipose_Visceral_Omentum	Stroke	ENSG00000182511	FES	15	90883694	90883695	0.3253	rs1573643	5.03	rs1894400	0.13929	-7.9	4.258	495	25	enet	0.17	1.1e-17	-4.5035	6.68e-06
C) Artery_Aorta (E3)
P < 8.82e-06	Nominally significant (i.e., P is lower than 0.05 / nGenes = 0.05 / 5,666 = 8.82e-06)
Tissue	Trait	FILE	ID	CHR	P0	P1	HSQ	BEST.GWAS.ID	BEST.GWAS.Z	EQTL.ID	EQTL.R2	EQTL.Z	EQTL.GWAS.Z	NSNP	NWGT	MODEL	MODELCV.R2	MODELCV.PV	TWAS.Z	TWAS.P
Artery_Aorta	eGFR	ENSG00000000938	FGR	1	27635276	27635277	0.0615	rs2504770	-5.88	rs7512595	0.0288	4.67	-4.526	264	1	top1	0.029	0.0012	-4.526	6.01e-06
Artery_Aorta	eGFR	ENSG00000002834	LASP1	17	38869858	38869859	0.1897	rs8076494	18.13	rs660413	0.0947	-5.78	-5.002	364	364	susie	0.096	5.7e-09	5.6433	1.67e-08
Artery_Aorta	eGFR	ENSG00000004534	RBM6	3	49940006	49940007	0.4095	rs9858280	8.34	rs6771546	0.54	13.33	5.281	339	1	top1	0.54	2.7e-57	5.281	1.28e-07
Artery_Aorta	eGFR	ENSG00000006576	PHTF2	7	77798791	77798792	0.072	rs2960455	-14.3	rs10228748	0.001211	-3.36	0.659	516	516	susie	0.024	0.0026	9.03862	1.59e-19
Artery_Aorta	eGFR	ENSG00000008128	CDK11A	1	1724323	1724324	0.1776	rs3107157	-6.14	rs7407	0.066	4.88	4.997	292	28	enet	0.07	6.4e-07	4.60213	4.18e-06
Artery_Aorta	eGFR	ENSG00000008130	NADK	1	1780456	1780457	0.1385	rs3107157	-6.14	rs35672141	0.0964	-5.89	-5.051	286	1	top1	0.096	5.2e-09	5.051	4.4e-07
Artery_Aorta	eGFR	ENSG00000011590	ZBTB32	19	35704526	35704527	0.201	rs3814995	7.17	rs807479	0.163403	7.56	4.463	441	1	top1	0.16	1.4e-14	4.463	8.08e-06
Artery_Aorta	eGFR	ENSG00000021488	SLC7A9	19	32869765	32869766	0.2817	rs8101881	17.5	rs2082424	0.208041	8.41	14.301	411	20	enet	0.24	2.8e-21	14.4263	3.53e-47
Artery_Aorta	eGFR	ENSG00000021826	CPS1	2	210477681	210477682	0.1898	rs715	-22.72	rs10932339	0.0544	5.66	-5.797	347	18	enet	0.13	1.9e-11	-6.49	8.59e-11
Artery_Aorta	eGFR	ENSG00000025434	NR1H3	11	47248299	47248300	0.1835	rs10838702	-7.92	rs11039035	0.0639	5.68	3.601	296	9	lasso	0.095	7.5e-09	5.15357	2.56e-07
Artery_Aorta	eGFR	ENSG00000035115	SH3YL1	2	266397	266398	0.2643	rs3791221	-7.7	rs11553746	0.137	7.03	-7.45	369	369	susie	0.14	1.3e-12	-7.67	1.76e-14
Artery_Aorta	eGFR	ENSG00000054282	SDCCAG8	1	243256033	243256034	0.2259	rs953492	-10.08	rs4634890	0.122	7.03	-7.977	287	6	lasso	0.15	3e-13	-8.68794	3.69e-18
Artery_Aorta	eGFR	ENSG00000055955	ITIH4	3	52830738	52830739	0.6635	rs1133415	8.15	rs2276817	0.603	14.09	7.777	387	1	top1	0.6	7.3e-68	7.777	7.43e-15
Artery_Aorta	eGFR	ENSG00000060642	PIGV	1	26787471	26787472	0.1101	rs12743862	7.09	rs12746810	0.115	-6.4	6.771	292	1	top1	0.12	1.5e-10	-6.771	1.28e-11
Artery_Aorta	eGFR	ENSG00000065060	BLTP3A	6	34792014	34792015	0.3337	rs464553	-6.06	rs2235569	0.346	10.94	-4.787	357	33	enet	0.36	2.7e-33	-4.5033	6.69e-06
Artery_Aorta	eGFR	ENSG00000066084	DIP2B	12	50505106	50505107	0.0639	rs11169520	-6.18	rs10747586	0.024486	3.86	4.893	295	1	top1	0.024	0.0026	4.893	9.93e-07
Artery_Aorta	eGFR	ENSG00000066382	MPPED2	11	30586871	30586872	0.0592	rs3925584	19.63	rs921880	0.0116	3.81	-7.456	400	400	susie	0.021	0.0046	-8.11457	4.88e-16
Artery_Aorta	eGFR	ENSG00000068745	IP6K2	3	48740352	48740353	0.2037	rs6776700	7.77	rs11715835	0.0565	-5.01	6.607	274	4	lasso	0.12	6.4e-11	-6.37208	1.86e-10
Artery_Aorta	eGFR	ENSG00000070413	DGCR2	22	19122453	19122454	0.3965	rs13447279	6.08	rs2240111	0.257738	9.3	5.466	363	1	top1	0.26	3.6e-23	5.466	4.6e-08
Artery_Aorta	eGFR	ENSG00000072182	ASIC4	2	219514329	219514330	0.1573	rs1050816	11.55	rs3731908	0.0538	4.93	9.951	482	1	top1	0.054	1.3e-05	9.95	2.5e-23
Artery_Aorta	eGFR	ENSG00000072310	SREBF1	17	17837001	17837002	0.0471	rs4925092	-6.92	rs854787	0.0293	4.35	2.9	413	413	susie	0.042	0.0001	4.5627	5.05e-06
Artery_Aorta	eGFR	ENSG00000072682	P4HA2	5	132295314	132295315	0.1945	rs272889	7.5	rs11955347	0.233705	8.82	-6.686	411	1	top1	0.23	6.8e-21	-6.686	2.29e-11
Artery_Aorta	eGFR	ENSG00000072736	NFATC3	16	68084750	68084751	0.2642	rs3961283	-8.73	rs11075664	0.142	7.75	2.004	260	12	enet	0.22	7e-20	5.1933	2.07e-07
Artery_Aorta	eGFR	ENSG00000073614	KDM5A	12	389271	389272	0.0897	rs10774021	14.15	rs2253565	0.007879	-4.32	8.9426	387	25	enet	0.012	0.029	-8.86309	7.78e-19
Artery_Aorta	eGFR	ENSG00000075711	DLG1	3	197299299	197299300	0.0827	rs6782621	-6.92	rs12632536	0.00544	-3.93	-5.269	414	414	susie	0.018	0.0087	5.48307	4.18e-08
Artery_Aorta	eGFR	ENSG00000078237	TIGAR	12	4307762	4307763	0.1235	rs11063189	-5.96	rs4766232	0.006522	4.41	4.876	581	5	lasso	0.024	0.0031	5.39766	6.75e-08
Artery_Aorta	eGFR	ENSG00000078699	CBFA2T2	20	33490074	33490075	0.0747	rs13041173	-7.1	rs7274811	0.040415	-4.83	5.3	347	11	enet	0.046	5.1e-05	-5.56095	2.68e-08
Artery_Aorta	eGFR	ENSG00000078804	TP53INP2	20	34704289	34704290	0.1092	rs6120747	-13.61	rs6059916	0.031157	-4.5	5.659	326	46	enet	0.076	2.1e-07	-10.596	3.11e-26
Artery_Aorta	eGFR	ENSG00000078814	MYH7B	20	34975402	34975403	0.316	rs6120747	-13.61	rs6088662	0.156706	7.67	-8.193	352	8	lasso	0.21	2.4e-18	-6.53586	6.32e-11
Artery_Aorta	eGFR	ENSG00000079335	CDC14A	1	100351733	100351734	0.0683	rs11166440	-8.42	rs17420882	0.0958	-5.75	-8.353	407	1	top1	0.096	5.9e-09	8.353	6.66e-17
Artery_Aorta	eGFR	ENSG00000079459	FDFT1	8	11795572	11795573	0.0803	rs2736342	7.98	rs1616534	0.034157	-4.88	-6.105	468	468	susie	0.036	0.0003	7.05097	1.78e-12
Artery_Aorta	eGFR	ENSG00000080345	RIF1	2	151409882	151409883	0.316	rs10432479	-7.3	rs2444256	0.241	-8.98	4.2	401	19	enet	0.26	6.3e-23	-5.78	7.46e-09
Artery_Aorta	eGFR	ENSG00000080823	MOK	14	102305199	102305200	0.0889	rs2273905	-6	rs1190573	0.042761	-5.04	4.522	343	343	susie	0.059	4.6e-06	-4.5875	4.49e-06
Artery_Aorta	eGFR	ENSG00000085719	CPNE3	8	86514426	86514427	0.2746	rs10100235	8.49	rs2304790	0.145931	-7.05	3.224	440	46	enet	0.15	1.6e-13	-5.62356	1.87e-08
Artery_Aorta	eGFR	ENSG00000088298	EDEM2	20	35147363	35147364	0.1596	rs6120747	-13.61	rs6088732	0.135841	-7.55	-9.341	345	6	lasso	0.15	2.9e-13	9.36881	7.34e-21
Artery_Aorta	eGFR	ENSG00000089022	MAPKAPK5	12	111843102	111843103	0.1643	rs3184504	-5.45	rs7114	0.049771	-4.56	4.543	204	1	top1	0.05	2.6e-05	-4.543	5.55e-06
Artery_Aorta	eGFR	ENSG00000096996	IL12RB1	19	18098943	18098944	0.0901	rs12610691	6.22	rs2305742	0.041424	-4.91	5.54	419	1	top1	0.041	0.00012	-5.54	3.02e-08
Artery_Aorta	eGFR	ENSG00000099995	SF3A1	22	30353071	30353072	0.066	rs41159	7.89	rs5753101	-0.002543	-3.39	2.877	431	431	susie	0.027	0.0016	-6.1501	7.74e-10
Artery_Aorta	eGFR	ENSG00000100156	SLC16A8	22	38084092	38084093	0.2006	rs5756968	8.53	rs2076116	0.039248	-5.95	6.461	357	9	lasso	0.14	1.5e-12	-4.79191	1.65e-06
Artery_Aorta	eGFR	ENSG00000100239	PPP6R2	22	50343303	50343304	0.1809	rs7511047	-5.31	rs2334099	0.107308	-6.9	-4.557	385	8	lasso	0.15	1.5e-13	4.5977	4.27e-06
Artery_Aorta	eGFR	ENSG00000100330	MTMR3	22	29883154	29883155	0.1362	rs41159	7.89	rs713718	0.063948	-5.67	-5.393	390	27	enet	0.077	1.9e-07	5.27319	1.34e-07
Artery_Aorta	eGFR	ENSG00000100605	ITPK1	14	93116319	93116320	0.1301	rs11624512	-7.36	rs1043542	0.021765	-4.37	7.166	411	23	enet	0.042	0.00011	-6.888	5.66e-12
Artery_Aorta	eGFR	ENSG00000100991	TRPC4AP	20	35092870	35092871	0.0762	rs6120747	-13.61	rs3746429	0.005215	-3.49	-7.413	342	1	top1	0.0052	0.1	7.413	1.23e-13
Artery_Aorta	eGFR	ENSG00000101000	PROCR	20	35172072	35172073	0.12	rs6120747	-13.61	rs3746429	0.110427	-6.09	-7.413	353	1	top1	0.11	3.8e-10	7.413	1.23e-13
Artery_Aorta	eGFR	ENSG00000101216	GMEB2	20	63627040	63627041	0.2277	rs2261092	-7.42	rs2872810	0.180077	7.76	4.995	428	1	top1	0.18	4.9e-16	4.995	5.88e-07
Artery_Aorta	eGFR	ENSG00000101460	MAP1LC3A	20	34546853	34546854	0.1958	rs6120747	-13.61	rs6088527	0.186792	7.95	-12.595	304	1	top1	0.19	1.3e-16	-12.595	2.25e-36
Artery_Aorta	eGFR	ENSG00000102886	GDPD3	16	30113855	30113856	0.2101	rs7202714	5.05	rs3809624	0.0336	4.81	4.463	226	17	enet	0.045	6.7e-05	5.2111	1.88e-07
Artery_Aorta	eGFR	ENSG00000103194	USP10	16	84699977	84699978	0.1562	rs11646443	5.54	rs1862794	0.0537	-5.14	4.555	850	850	susie	0.056	8.8e-06	-4.7292	2.25e-06
Artery_Aorta	eGFR	ENSG00000103642	LACTB	15	63121799	63121800	0.2167	rs3784671	9.28	rs1126308	0.17154	7.6	7.856	507	1	top1	0.17	2.7e-15	7.856	3.97e-15
Artery_Aorta	eGFR	ENSG00000103723	AP3B2	15	82709913	82709914	0.4349	rs7178859	-7.25	rs8040488	0.296978	10.01	-6.274	261	22	enet	0.32	5e-29	-6.86522	6.64e-12
Artery_Aorta	eGFR	ENSG00000104626	ERI1	8	9002146	9002147	0.1734	rs7817376	9.17	rs2288671	0.073879	-5.76	6.679	697	1	top1	0.074	3.3e-07	-6.679	2.41e-11
Artery_Aorta	eGFR	ENSG00000104738	MCM4	8	47960184	47960185	0.1279	rs16936623	-4.69	rs7842068	0.029087	-4.62	-2.834	186	25	enet	0.034	0.00047	4.6296	3.66e-06
Artery_Aorta	eGFR	ENSG00000105127	AKAP8	19	15379797	15379798	0.1226	rs7257156	-4.62	rs4808299	0.042765	-4.49	-4.487	548	1	top1	0.043	9.3e-05	4.487	7.22e-06
Artery_Aorta	eGFR	ENSG00000105607	GCDH	19	12891025	12891026	0.1689	rs1049481	6.09	rs8012	0.110591	-6.46	-4.693	325	1	top1	0.11	3.7e-10	4.693	2.69e-06
Artery_Aorta	eGFR	ENSG00000105982	RNF32	7	156640673	156640674	0.2276	rs11766070	7.88	rs10488060	0.016783	-4.39	2.937	464	45	enet	0.081	8.3e-08	-4.57567	4.75e-06
Artery_Aorta	eGFR	ENSG00000107242	PIP5K1B	9	68705413	68705414	0.1658	rs1556751	-17.16	rs1556751	0.141	-7.41	-17.155	433	433	susie	0.16	2.9e-14	17.2164	2e-66
Artery_Aorta	eGFR	ENSG00000108306	FBXL20	17	39402522	39402523	0.0608	rs10491128	18.15	rs8070695	0.0605	-5.36	17.955	330	330	susie	0.068	9.9e-07	-18.0671	5.79e-73
Artery_Aorta	eGFR	ENSG00000108439	PNPO	17	47941505	47941506	0.1449	rs12602010	-6.56	rs11079804	0.0828	5.54	-4.609	374	1	top1	0.083	6.5e-08	-4.609	4.05e-06
Artery_Aorta	eGFR	ENSG00000108946	PRKAR1A	17	68511779	68511780	0.2845	rs6501468	8.13	rs2952289	0.0512	6.37	7.327	444	444	susie	0.15	4.8e-13	5.0718	3.94e-07
Artery_Aorta	eGFR	ENSG00000109184	DCUN1D4	4	51842999	51843000	0.0505	rs9998449	-5.9	rs4865414	0.016418	4.22	-5.149	156	156	susie	0.023	0.0033	-5.56145	2.68e-08
Artery_Aorta	eGFR	ENSG00000109323	MANBA	4	102760993	102760994	0.0884	rs223339	10.93	rs223413	0.0514	4.64	10.41	337	1	top1	0.051	2e-05	10.41	2.23e-25
Artery_Aorta	eGFR	ENSG00000109332	UBE2D3	4	102868895	102868896	0.0735	rs223339	10.93	rs223490	0.007535	-4.56	9.834	322	3	lasso	0.019	0.0068	-8.22228	2e-16
Artery_Aorta	eGFR	ENSG00000109667	SLC2A9	4	10054935	10054936	0.1922	rs4604059	7.27	rs10516201	0.140201	7.28	-3.533	559	559	susie	0.17	4.3e-15	-4.51071	6.46e-06
Artery_Aorta	eGFR	ENSG00000111275	ALDH2	12	111766886	111766887	0.0815	rs3184504	-5.45	rs6489819	0.107757	-6.63	4.146	222	222	susie	0.12	7.8e-11	-4.51828	6.23e-06
Artery_Aorta	eGFR	ENSG00000112159	MDN1	6	89819722	89819723	0.167	rs1555402	-7.23	rs7754145	0.0436	-5.7	-5.378	428	34	enet	0.076	2.1e-07	4.9622	6.97e-07
Artery_Aorta	eGFR	ENSG00000113273	ARSB	5	78986086	78986087	0.2002	rs2303129	-7.01	rs163132	0.097634	-7.03	-6.049	448	21	enet	0.13	2.4e-11	5.361	8.28e-08
Artery_Aorta	eGFR	ENSG00000114125	RNF7	3	141738203	141738204	0.205	rs1397764	15.44	rs3184648	0.0124	-4.93	-2.601	405	20	enet	0.14	1.9e-12	4.74172	2.12e-06
Artery_Aorta	eGFR	ENSG00000114127	XRN1	3	142448061	142448062	0.0786	rs1397764	15.44	rs10804682	0.00156	-3.64	-4.956	327	25	enet	0.0025	0.18	6.03206	1.62e-09
Artery_Aorta	eGFR	ENSG00000114739	ACVR2B	3	38453850	38453851	0.0803	rs6599201	11.39	rs149741	-0.00264	-3.62	7.674	448	448	susie	0.015	0.014	-9.79495	1.18e-22
Artery_Aorta	eGFR	ENSG00000114790	ARHGEF26	3	154121002	154121003	0.1186	rs357482	6.26	rs357482	0.0724	-6.05	6.262	392	392	susie	0.086	3.5e-08	-6.18005	6.41e-10
Artery_Aorta	eGFR	ENSG00000115306	SPTBN1	2	54456284	54456285	0.2025	rs354211	-8.8	rs6545435	0.0991	6.44	-5.715	526	20	enet	0.13	8.7e-12	-5.96	2.58e-09
Artery_Aorta	eGFR	ENSG00000115365	LANCL1	2	210477651	210477652	0.1448	rs715	-22.72	rs2287420	0.161	7.35	-5.582	347	1	top1	0.16	2.4e-14	-5.58	2.38e-08
Artery_Aorta	eGFR	ENSG00000115556	PLCD4	2	218607764	218607765	0.2141	rs10165754	7.14	rs10932782	0.262	-9.38	6.392	366	1	top1	0.26	1.3e-23	-6.39	1.64e-10
Artery_Aorta	eGFR	ENSG00000115604	IL18R1	2	102355928	102355929	0.0936	rs17027341	-7.45	rs4988955	0.0639	-4.86	-4.655	566	1	top1	0.064	2e-06	4.65	3.24e-06
Artery_Aorta	eGFR	ENSG00000115970	THADA	2	43596045	43596046	0.0957	rs4952981	9.82	rs10495903	0.00875	-3.54	-7.443	477	477	susie	0.013	0.021	9.4	5.33e-21
Artery_Aorta	eGFR	ENSG00000116141	MARK1	1	220528182	220528183	0.0655	rs11118618	7.1	rs1933002	0.00605	-3.83	-4.581	401	1	top1	0.006	0.084	4.581	4.63e-06
Artery_Aorta	eGFR	ENSG00000116406	EDEM3	1	184754912	184754913	0.3153	rs234635	-7.42	rs6663178	0.253	-9.45	-3.679	425	43	enet	0.29	9.7e-27	5.32808	9.93e-08
Artery_Aorta	eGFR	ENSG00000117450	PRDX1	1	45523046	45523047	0.265	rs518216	-9.19	rs17522918	0.145	-7.13	-6.717	283	1	top1	0.14	5.3e-13	6.717	1.86e-11
Artery_Aorta	eGFR	ENSG00000118526	TCF21	6	133889430	133889431	0.1252	rs9321402	9.94	rs2327429	0.0959	5.87	-6.234	431	1	top1	0.096	5.8e-09	-6.234	4.55e-10
Artery_Aorta	eGFR	ENSG00000119599	DCAF4	14	72926331	72926332	0.2684	rs3814864	-7.37	rs11629006	0.06453	6.18	-6.744	463	37	enet	0.19	3e-17	-6.8989	5.24e-12
Artery_Aorta	eGFR	ENSG00000119938	PPP1R3C	10	91633053	91633054	0.2539	rs1059515	6.94	rs4933687	0.214476	8.49	4.867	348	348	susie	0.22	1.9e-19	4.682	2.84e-06
Artery_Aorta	eGFR	ENSG00000120647	CCDC77	12	389454	389455	0.2492	rs10774021	14.15	rs10774154	0.21318	-8.44	7.456	387	1	top1	0.21	5.4e-19	-7.456	8.92e-14
Artery_Aorta	eGFR	ENSG00000120658	ENOX1	13	43786907	43786908	0.115	rs12869697	4.52	rs4142313	0.00509	-4.35	-2.967	524	17	enet	0.039	0.00019	4.6132	3.96e-06
Artery_Aorta	eGFR	ENSG00000121289	CEP89	19	32971990	32971991	0.1242	rs8101881	17.5	rs934419	0.068643	-4.91	7.175	439	1	top1	0.069	8.6e-07	-7.175	7.23e-13
Artery_Aorta	eGFR	ENSG00000121769	FABP3	1	31376849	31376850	0.0413	rs3795432	4.81	rs3795432	0.0369	-4.17	4.811	389	1	top1	0.037	0.00027	-4.811	1.5e-06
Artery_Aorta	eGFR	ENSG00000121989	ACVR2A	2	147844516	147844517	0.0795	rs12987286	-10.58	rs2288190	0.0757	5.66	-9.765	336	336	susie	0.084	5.5e-08	-10.5	9.37e-26
Artery_Aorta	eGFR	ENSG00000122026	RPL21	13	27251308	27251309	0.1234	rs7983636	6.18	rs2479505	-0.00047	-2.97	-1.463	604	604	susie	0.016	0.013	-5.3951	6.85e-08
Artery_Aorta	eGFR	ENSG00000122376	SHLD2	10	87094160	87094161	0.1677	rs7081609	5.18	rs7081609	0.114562	6.21	5.178	244	1	top1	0.11	1.8e-10	5.178	2.24e-07
Artery_Aorta	eGFR	ENSG00000122882	ECD	10	73169054	73169055	0.026	rs6480692	-4.85	rs12264150	0.016278	-3.87	-2.411	217	217	susie	0.019	0.0072	4.5597	5.12e-06
Artery_Aorta	eGFR	ENSG00000122912	SLC25A16	10	68527473	68527474	0.1652	rs10997975	10.16	rs12219699	0.14333	6.88	-5.096	401	1	top1	0.14	7.1e-13	-5.096	3.47e-07
Artery_Aorta	eGFR	ENSG00000123268	ATF1	12	50763709	50763710	0.2975	rs11169520	-6.18	rs11169571	0.293057	9.96	-5.821	309	1	top1	0.29	1.2e-26	-5.821	5.85e-09
Artery_Aorta	eGFR	ENSG00000124613	ZNF391	6	27374614	27374615	0.3972	rs6904596	-6.82	rs6915934	0.431038	-12.06	4.374	395	395	susie	0.44	3.1e-43	-4.8586	1.18e-06
Artery_Aorta	eGFR	ENSG00000125510	OPRL1	20	64080172	64080173	0.3444	rs2261092	-7.42	rs8121509	0.307191	10.1	7.025	312	312	susie	0.31	3.5e-28	7.02503	2.14e-12
Artery_Aorta	eGFR	ENSG00000125534	PPDPF	20	63520723	63520724	0.5231	rs2261092	-7.42	rs310653	0.177179	-7.76	-3.026	438	54	enet	0.34	1.2e-31	4.60004	4.22e-06
Artery_Aorta	eGFR	ENSG00000125618	PAX8	2	113278949	113278950	0.5452	rs11123169	-7.35	rs11123172	0.431	-12.15	-5.211	458	458	susie	0.44	2e-43	5.17	2.39e-07
Artery_Aorta	eGFR	ENSG00000125877	ITPA	20	3208867	3208868	0.543	rs4574173	5.19	rs7270101	0.400744	-11.53	4.616	430	430	susie	0.41	4.2e-39	-4.59563	4.31e-06
Artery_Aorta	eGFR	ENSG00000125945	ZNF436	1	23368385	23368386	0.5001	rs2849025	8.62	rs3795308	0.338	11.74	8.21	310	20	enet	0.4	4.9e-38	8.75977	1.96e-18
Artery_Aorta	eGFR	ENSG00000125966	MMP24	20	35226653	35226654	0.0439	rs6120747	-13.61	rs6141509	0.006481	3.73	8.491	356	10	lasso	0.0078	0.06	6.42601	1.31e-10
Artery_Aorta	eGFR	ENSG00000125967	NECAB3	20	33674462	33674463	0.1393	rs13043392	-7.22	rs6120309	0.033072	4.74	5.376	270	7	lasso	0.042	0.00011	5.32133	1.03e-07
Artery_Aorta	eGFR	ENSG00000126005	MMP24OS	20	35278130	35278131	0.2802	rs6120747	-13.61	rs6060341	0.173647	-7.74	-6.599	345	345	susie	0.17	1.7e-15	6.66993	2.56e-11
Artery_Aorta	eGFR	ENSG00000126602	TRAP1	16	3717596	3717597	0.7568	rs2072379	7.49	rs2072379	0.497	-12.79	7.494	392	32	enet	0.54	1.2e-56	-7.788	6.81e-15
Artery_Aorta	eGFR	ENSG00000126698	DNAJC8	1	28233024	28233025	0.0721	rs12129991	-6.34	rs8559	0.0575	-4.84	-5.661	253	1	top1	0.058	6.5e-06	5.661	1.5e-08
Artery_Aorta	eGFR	ENSG00000127418	FGFRL1	4	1009935	1009936	0.1748	rs4647939	-5.93	rs6855233	0.068396	-5.84	5.524	398	25	enet	0.074	3.2e-07	-6.19774	5.73e-10
Artery_Aorta	eGFR	ENSG00000127947	PTPN12	7	77537274	77537275	0.3457	rs2960455	-14.3	rs6955503	0.088727	-6.02	-12.304	371	52	enet	0.2	1.6e-17	5.68481	1.31e-08
Artery_Aorta	eGFR	ENSG00000127948	POR	7	75899199	75899200	0.1982	rs3815455	8.78	rs10255591	0.148231	7.04	5.483	314	1	top1	0.15	2.7e-13	5.483	4.18e-08
Artery_Aorta	eGFR	ENSG00000128274	A4GALT	22	42721297	42721298	0.4114	rs738526	9.53	rs2143921	0.174869	8.18	6.749	470	21	enet	0.22	5.1e-20	6.38946	1.66e-10
Artery_Aorta	eGFR	ENSG00000128604	IRF5	7	128937611	128937612	0.3448	rs7779637	-9.79	rs3807306	0.281578	-10.3	8.474	332	3	lasso	0.3	5e-27	-8.7283	2.59e-18
Artery_Aorta	eGFR	ENSG00000129244	ATP1B2	17	7646626	7646627	0.1364	rs2955617	-4.67	rs2955617	-0.00215	4.04	-4.666	493	493	susie	0.0067	0.073	-4.8052	1.55e-06
Artery_Aorta	eGFR	ENSG00000130402	ACTN4	19	38647669	38647670	0.109	rs10426809	-6.43	rs979971	0.069812	5.27	4.829	404	1	top1	0.07	7e-07	4.829	1.37e-06
Artery_Aorta	eGFR	ENSG00000130518	IQCN	19	18274508	18274509	0.2372	rs12610691	6.22	rs12610691	0.217504	8.87	6.216	411	8	enet	0.26	9.4e-24	5.80471	6.45e-09
Artery_Aorta	eGFR	ENSG00000130703	OSBPL2	20	62231921	62231922	0.1177	rs8124907	6.83	rs4142484	0.004815	-4.09	-5.514	519	519	susie	0.024	0.0026	5.77858	7.53e-09
Artery_Aorta	eGFR	ENSG00000130770	ATP5IF1	1	28236108	28236109	0.3894	rs12129991	-6.34	rs9508	0.311	-10.26	-6.343	254	254	susie	0.31	1.5e-28	6.27176	3.57e-10
Artery_Aorta	eGFR	ENSG00000131067	GGT7	20	34872859	34872860	0.1068	rs6120747	-13.61	rs6058107	0.004619	-4.23	5.113	350	19	enet	0.043	8.9e-05	-7.14836	8.78e-13
Artery_Aorta	eGFR	ENSG00000131165	CHMP1A	16	89657800	89657801	0.4291	rs460984	-11.37	rs441526	0.0665	5.62	6.286	427	26	enet	0.17	7.5e-15	4.7577	1.96e-06
Artery_Aorta	eGFR	ENSG00000131669	NINJ1	9	93134287	93134288	0.2029	rs2275848	-5.94	rs2275848	0.0908	-5.6	-5.937	430	1	top1	0.091	1.5e-08	5.937	2.9e-09
Artery_Aorta	eGFR	ENSG00000132600	PRMT7	16	68310973	68310974	0.5253	rs3961283	-8.73	rs3785129	0.325	-10.51	6.817	303	34	enet	0.35	6.4e-33	-4.8982	9.67e-07
Artery_Aorta	eGFR	ENSG00000132763	MMACHC	1	45500079	45500080	0.0598	rs518216	-9.19	rs4660863	0.0665	5.04	-8.42	282	1	top1	0.066	1.3e-06	-8.42	3.76e-17
Artery_Aorta	eGFR	ENSG00000132781	MUTYH	1	45338655	45338656	0.0582	rs518216	-9.19	rs3219472	0.0363	-4.65	-7.645	284	284	susie	0.049	3.3e-05	8.09209	5.86e-16
Artery_Aorta	eGFR	ENSG00000132906	CASP9	1	15526533	15526534	0.1355	rs4645989	-10.52	rs1052576	0.107	-6.15	5.776	505	1	top1	0.11	6.8e-10	-5.776	7.65e-09
Artery_Aorta	eGFR	ENSG00000135211	TMEM60	7	77798579	77798580	0.0982	rs2960455	-14.3	rs7953	0.105754	6.32	11.175	517	1	top1	0.11	9.2e-10	11.175	5.41e-29
Artery_Aorta	eGFR	ENSG00000135835	KIAA1614	1	180913153	180913154	0.1283	rs3795503	8.25	rs3795503	0.0497	-5.08	8.251	430	3	lasso	0.067	1.2e-06	-8.10771	5.16e-16
Artery_Aorta	eGFR	ENSG00000135913	USP37	2	218568360	218568361	0.0548	rs10165754	7.14	rs10932782	0.0184	3.8	6.392	363	363	susie	0.031	0.00081	6.26	3.76e-10
Artery_Aorta	eGFR	ENSG00000135914	HTR2B	2	231125117	231125118	0.328	rs10181630	-5.47	rs7601741	0.145	7.6	-5.297	422	422	susie	0.23	2.5e-20	-4.83	1.36e-06
Artery_Aorta	eGFR	ENSG00000135931	ARMC9	2	231198545	231198546	0.4826	rs10181630	-5.47	rs5018532	0.381	11.42	-5.216	407	407	susie	0.39	6.6e-37	-5.29	1.25e-07
Artery_Aorta	eGFR	ENSG00000137310	TCF19	6	31158541	31158542	0.3227	rs3130923	-9.41	rs3130975	0.154861	7.25	-3.006	174	22	enet	0.18	1.1e-15	-4.4589	8.24e-06
Artery_Aorta	eGFR	ENSG00000137312	FLOT1	6	30742732	30742733	0.1279	rs3130557	-7.86	rs3130557	0.037365	4.62	-7.861	77	8	enet	0.052	1.9e-05	-4.9203	8.64e-07
Artery_Aorta	eGFR	ENSG00000137411	VARS2	6	30914204	30914205	0.433	rs2844623	7.98	rs1265048	0.075254	5.26	3.147	93	33	enet	0.16	5.1e-14	8.1466	3.74e-16
Artery_Aorta	eGFR	ENSG00000137513	NARS2	11	78574873	78574874	0.4451	rs7113042	6.55	rs4945300	0.334	-10.68	5.278	454	24	enet	0.36	3e-33	-4.94863	7.47e-07
Artery_Aorta	eGFR	ENSG00000137857	DUOX1	15	45129938	45129939	0.0839	rs1145077	-32.55	rs17595239	0.028304	4.63	1.062	297	4	lasso	0.043	8.7e-05	13.9682	2.44e-44
Artery_Aorta	eGFR	ENSG00000137860	SLC28A2	15	45252229	45252230	0.2416	rs1145077	-32.55	rs11631021	0.265485	-9.45	-24.643	340	1	top1	0.27	6.3e-24	24.643	4.37e-134
Artery_Aorta	eGFR	ENSG00000137936	BCAR3	1	93847149	93847150	0.1733	rs3950119	7.41	rs17110111	0.169	-7.63	7.271	437	437	susie	0.17	2.8e-15	-7.37298	1.67e-13
Artery_Aorta	eGFR	ENSG00000138085	ATRAID	2	27212286	27212287	0.3349	rs1260326	18.26	rs6709602	0.231	8.84	-6.054	312	312	susie	0.23	1.1e-20	-6.04	1.56e-09
Artery_Aorta	eGFR	ENSG00000138100	TRIM54	2	27282391	27282392	0.0809	rs1260326	18.26	rs11608	0.0128	-3.56	-7.552	308	1	top1	0.013	0.023	7.55	4.29e-14
Artery_Aorta	eGFR	ENSG00000138172	CALHM2	10	103452401	103452402	0.104	rs1163249	7.41	rs2281860	0.056044	4.83	4.819	359	1	top1	0.056	8.5e-06	4.819	1.44e-06
Artery_Aorta	eGFR	ENSG00000138246	DNAJC13	3	132417525	132417526	0.0846	rs4854645	-6.18	rs12639254	0.0507	-4.94	-3.143	464	464	susie	0.06	4e-06	5.13169	2.87e-07
Artery_Aorta	eGFR	ENSG00000138346	DNA2	10	68472120	68472121	0.3906	rs10997975	10.16	rs12217591	0.377997	-11.39	-6.057	383	10	enet	0.39	3.8e-37	5.9743	2.31e-09
Artery_Aorta	eGFR	ENSG00000138621	PPCDC	15	75023554	75023555	0.1676	rs2472297	12.05	rs7163390	0.094156	6.24	-2.892	269	23	enet	0.12	4.3e-11	-5.141	2.73e-07
Artery_Aorta	eGFR	ENSG00000138771	SHROOM3	4	76435099	76435100	0.0777	rs4859682	-29.17	rs7691621	0.021388	4.24	-4.523	518	518	susie	0.032	0.0007	-4.6548	3.24e-06
Artery_Aorta	eGFR	ENSG00000139531	SUOX	12	55997179	55997180	0.2149	rs1043011	-6.14	rs705699	0.204978	-8.65	3.755	292	13	enet	0.24	2.2e-21	-4.74571	2.08e-06
Artery_Aorta	eGFR	ENSG00000139546	TARBP2	12	53500936	53500937	0.0688	rs10876470	6.49	rs10876470	0.012889	-4.75	6.487	418	418	susie	0.033	0.00053	-6.32271	2.57e-10
Artery_Aorta	eGFR	ENSG00000139624	CERS5	12	50167532	50167533	0.0902	rs4348979	-5.72	rs3184122	0.034805	-4.78	-5.095	307	307	susie	0.056	8e-06	4.99609	5.85e-07
Artery_Aorta	eGFR	ENSG00000140400	MAN2C1	15	75368153	75368154	0.5268	rs1394125	-15.53	rs4886443	0.597858	14.17	-9.603	231	231	susie	0.61	1.2e-68	-9.69288	3.23e-22
Artery_Aorta	eGFR	ENSG00000140416	TPM1	15	63042631	63042632	0.0848	rs3784671	9.28	rs4775613	0.02825	4.74	-7.789	514	514	susie	0.045	5.9e-05	-7.95532	1.79e-15
Artery_Aorta	eGFR	ENSG00000140832	MARVELD3	16	71626160	71626161	0.0602	rs11075895	-7	rs12448022	0.0201	-3.91	5.789	417	417	susie	0.025	0.0024	-7.3258	2.38e-13
Artery_Aorta	eGFR	ENSG00000140995	DEF8	16	89947924	89947925	0.2785	rs460984	-11.37	rs3212369	0.0109	-4.85	-0.816	298	25	enet	0.1	1.8e-09	5.9458	2.75e-09
Artery_Aorta	eGFR	ENSG00000141013	GAS8	16	90019628	90019629	0.4859	rs460984	-11.37	rs7498985	0.151	-8.21	-1.788	276	15	enet	0.25	1e-22	5.1374	2.79e-07
Artery_Aorta	eGFR	ENSG00000141750	STAC2	17	39225871	39225872	0.2321	rs10491128	18.15	rs8074753	0.0932	-5.64	7.084	377	1	top1	0.093	9.5e-09	-7.084	1.4e-12
Artery_Aorta	eGFR	ENSG00000141759	TXNL4A	18	80033948	80033949	0.2484	rs8085930	-5.54	rs4799116	0.322	10.45	-5.281	281	281	susie	0.33	2.3e-30	-5.39475	6.86e-08
Artery_Aorta	eGFR	ENSG00000142494	SLC47A1	17	19495384	19495385	0.3407	rs2453580	-14.88	rs2453580	0.138	-7.07	-14.875	247	35	enet	0.15	3.3e-13	11.377	5.44e-30
Artery_Aorta	eGFR	ENSG00000142632	ARHGEF19	1	16212608	16212609	0.7926	rs964042	-6.66	rs221035	0.616	14.23	-4.937	333	25	enet	0.65	5.1e-76	-5.35149	8.72e-08
Artery_Aorta	eGFR	ENSG00000142949	PTPRF	1	43525186	43525187	0.1329	rs1198975	-7.01	rs11210869	0.0425	-5.23	2.063	443	17	enet	0.061	3.6e-06	-5.17227	2.31e-07
Artery_Aorta	eGFR	ENSG00000143382	ADAMTSL4	1	150549368	150549369	0.3544	rs267738	15.96	rs6693567	0.223	-8.62	-6.991	285	285	susie	0.24	1e-21	5.6679	1.45e-08
Artery_Aorta	eGFR	ENSG00000143434	SEMA6C	1	151146663	151146664	0.135	rs267738	15.96	rs6664387	0.0822	5.59	9.181	301	301	susie	0.086	3.4e-08	9.3381	9.81e-21
Artery_Aorta	eGFR	ENSG00000143702	CEP170	1	243255347	243255348	0.0936	rs953492	-10.08	rs2484639	0.00547	3.82	-9.947	288	2	lasso	0.0085	0.052	-9.94189	2.74e-23
Artery_Aorta	eGFR	ENSG00000144034	TPRKB	2	73737399	73737400	0.0868	rs6546847	18.66	rs7570683	0.111	-6.45	15.464	355	355	susie	0.11	3.1e-10	-15.3	1.31e-52
Artery_Aorta	eGFR	ENSG00000144035	NAT8	2	73642392	73642393	0.1562	rs6546847	18.66	rs1522927	0.0758	5.69	14.926	354	8	lasso	0.088	2.7e-08	14.7	3.66e-49
Artery_Aorta	eGFR	ENSG00000144152	FBLN7	2	112138384	112138385	0.5154	rs10166396	4.3	rs1045300	0.202	8.37	-3.113	347	347	susie	0.3	6.2e-27	-4.67	2.98e-06
Artery_Aorta	eGFR	ENSG00000145020	AMT	3	49422752	49422753	0.4807	rs9858280	8.34	rs3448	0.481	-12.66	-4.295	289	56	enet	0.5	8.4e-51	5.47885	4.28e-08
Artery_Aorta	eGFR	ENSG00000145022	TCTA	3	49412205	49412206	0.0603	rs9858280	8.34	rs34762726	0.0359	4.35	7.791	289	289	susie	0.037	0.00027	8.02226	1.04e-15
Artery_Aorta	eGFR	ENSG00000145029	NICN1	3	49429325	49429326	0.1951	rs9858280	8.34	rs13096474	0.211	-8.66	-4.26	289	289	susie	0.23	5.6e-21	6.09795	1.07e-09
Artery_Aorta	eGFR	ENSG00000145088	EAF2	3	121835182	121835183	0.0615	rs2700420	-10.52	rs28660600	0.0387	4.4	-5.765	421	421	susie	0.045	6.1e-05	-5.77928	7.5e-09
Artery_Aorta	eGFR	ENSG00000145354	CISD2	4	102868977	102868978	0.0503	rs223339	10.93	rs223420	0.046288	-5.18	10.637	322	322	susie	0.067	1.1e-06	-10.7832	4.13e-27
Artery_Aorta	eGFR	ENSG00000145687	SSBP2	5	81751796	81751797	0.2092	rs457008	3.97	rs457008	0.119176	-6.36	3.972	352	352	susie	0.16	2.1e-14	-4.5174	6.26e-06
Artery_Aorta	eGFR	ENSG00000146112	PPP1R18	6	30687894	30687895	0.1614	rs3130557	-7.86	rs3130557	0.103804	-6.21	-7.861	77	1	top1	0.1	1.3e-09	7.861	3.81e-15
Artery_Aorta	eGFR	ENSG00000146731	CCT6A	7	56051629	56051630	0.0828	rs4543497	5.59	rs7793921	0.011709	4.07	5.525	277	4	enet	0.018	0.0079	4.94692	7.54e-07
Artery_Aorta	eGFR	ENSG00000147439	BIN3	8	22669147	22669148	0.2102	rs1545837	7.39	rs1545837	0.157122	7.28	7.393	511	1	top1	0.16	4.8e-14	7.393	1.44e-13
Artery_Aorta	eGFR	ENSG00000148798	INA	10	103277162	103277163	0.0657	rs284859	8.43	rs1891292	0.057831	-4.99	5.787	358	358	susie	0.061	3.7e-06	-5.7079	1.14e-08
Artery_Aorta	eGFR	ENSG00000149679	CABLES2	20	62407284	62407285	0.327	rs8124907	6.83	rs747948	0.280594	-9.89	-5.359	520	520	susie	0.29	1.2e-26	6.42197	1.35e-10
Artery_Aorta	eGFR	ENSG00000149922	TBX6	16	30091886	30091887	0.363	rs7202714	5.05	rs8060511	0.12	7.29	-3.929	225	29	enet	0.24	3.8e-21	-5.5484	2.88e-08
Artery_Aorta	eGFR	ENSG00000149972	CNTN5	11	99020952	99020953	0.2421	rs10892860	4.84	rs12283627	0.102	7.14	2.736	545	545	susie	0.2	5.7e-18	4.80959	1.51e-06
Artery_Aorta	eGFR	ENSG00000152128	TMEM163	2	134718999	134719000	0.1633	rs10928512	5.61	rs6430538	0.184	-7.87	-4.728	430	1	top1	0.18	2.3e-16	4.73	2.27e-06
Artery_Aorta	eGFR	ENSG00000152527	PLEKHH2	2	43637272	43637273	0.5864	rs4952981	9.82	rs17414174	0.168	-7.95	0.59	474	14	lasso	0.39	6.2e-37	-4.67	3.07e-06
Artery_Aorta	eGFR	ENSG00000152763	DNAI4	1	66924886	66924887	0.2551	rs2815363	6.54	rs17497828	0.086	-5.62	5.66	547	1	top1	0.086	3.6e-08	-5.66	1.51e-08
Artery_Aorta	eGFR	ENSG00000156042	CFAP70	10	73358858	73358859	0.1917	rs12256103	4.99	rs7900359	0.084097	-5.83	-4.548	212	13	lasso	0.093	9.1e-09	4.4818	7.4e-06
Artery_Aorta	eGFR	ENSG00000156170	NDUFAF6	8	94895766	94895767	0.0682	rs4735334	5.81	rs12549003	0.008204	-3.91	5.492	456	13	enet	0.015	0.016	-4.58018	4.65e-06
Artery_Aorta	eGFR	ENSG00000156381	ANKRD9	14	102509798	102509799	0.2124	rs2273905	-6	rs2273905	0.131174	-6.74	-5.995	326	20	enet	0.16	2e-14	4.6693	3.02e-06
Artery_Aorta	eGFR	ENSG00000157429	ZNF19	16	71565088	71565089	0.0853	rs11075895	-7	rs11866164	0.0109	3.87	2.189	372	372	susie	0.027	0.0017	6.4089	1.47e-10
Artery_Aorta	eGFR	ENSG00000158792	SPATA2L	16	89701704	89701705	0.161	rs460984	-11.37	rs447735	0.114	-7.05	-9.613	412	412	susie	0.15	1.5e-13	8.4994	1.91e-17
Artery_Aorta	eGFR	ENSG00000158805	ZNF276	16	89720399	89720400	0.0986	rs460984	-11.37	rs1079558	0.0572	4.49	5.972	403	1	top1	0.057	6.9e-06	5.972	2.34e-09
Artery_Aorta	eGFR	ENSG00000158941	CCAR2	8	22604631	22604632	0.0863	rs1545837	7.39	rs11985023	0.066707	4.88	5.887	522	1	top1	0.067	1.2e-06	5.887	3.93e-09
Artery_Aorta	eGFR	ENSG00000159588	CCDC17	1	45624056	45624057	0.0537	rs518216	-9.19	rs785495	0.0245	4.53	4.347	287	287	susie	0.036	0.00032	4.62854	3.68e-06
Artery_Aorta	eGFR	ENSG00000160867	FGFR4	5	177086885	177086886	0.1089	rs3812036	-22.19	rs353493	0.009662	4.52	0.399	384	32	enet	0.057	7.7e-06	9.0182	1.91e-19
Artery_Aorta	eGFR	ENSG00000160999	SH2B2	7	102285090	102285091	0.0839	rs2694158	6.84	rs2023482	0.12339	6.63	-5.26	230	230	susie	0.12	2.9e-11	-5.2601	1.44e-07
Artery_Aorta	eGFR	ENSG00000161036	LRWD1	7	102464928	102464929	0.312	rs2694158	6.84	rs4543479	0.241257	9.04	4.924	242	2	lasso	0.25	5.2e-22	4.94868	7.47e-07
Artery_Aorta	eGFR	ENSG00000161395	PGAP3	17	39696796	39696797	0.087	rs10491128	18.15	rs2271308	0.0559	5.93	14.259	318	19	enet	0.074	3.3e-07	13.0714	4.8e-39
Artery_Aorta	eGFR	ENSG00000162341	TPCN2	11	69048896	69048897	0.1131	rs11228521	7.66	rs11228368	0.0175	4.91	0.616	441	441	susie	0.056	8.4e-06	4.76488	1.89e-06
Artery_Aorta	eGFR	ENSG00000162402	USP24	1	55215112	55215113	0.1363	rs2802865	7.02	rs487230	0.0804	-5.9	4.808	616	1	top1	0.08	1e-07	-4.808	1.52e-06
Artery_Aorta	eGFR	ENSG00000162910	MRPL55	1	228109311	228109312	0.0709	rs417237	-6.25	rs634106	0.0146	-4.53	3.734	336	336	susie	0.02	0.006	-4.6066	4.09e-06
Artery_Aorta	eGFR	ENSG00000163125	RPRD2	1	150363090	150363091	0.1419	rs17599629	13.1	rs12116970	0.0957	5.7	5.296	261	1	top1	0.096	6e-09	5.296	1.18e-07
Artery_Aorta	eGFR	ENSG00000163131	CTSS	1	150765956	150765957	0.1085	rs267738	15.96	rs10305724	0.0394	-5.05	9.092	299	299	susie	0.061	3.5e-06	-8.75679	2.01e-18
Artery_Aorta	eGFR	ENSG00000163362	INAVA	1	200891047	200891048	0.2086	rs3850625	11.69	rs296547	0.0958	-6.54	-4.787	601	15	enet	0.14	7.6e-13	5.42078	5.93e-08
Artery_Aorta	eGFR	ENSG00000163406	SLC15A2	3	121894088	121894089	0.1086	rs2700420	-10.52	rs9824120	0.145	7.24	-8.855	438	1	top1	0.14	5.6e-13	-8.855	8.37e-19
Artery_Aorta	eGFR	ENSG00000163482	STK36	2	218672740	218672741	0.0432	rs10165754	7.14	rs500422	0.0286	-4.19	4.96	373	373	susie	0.03	0.001	-5.18	2.18e-07
Artery_Aorta	eGFR	ENSG00000163749	CCDC158	4	76421867	76421868	0.1834	rs4859682	-29.17	rs7660542	0.167615	7.55	18.877	518	3	lasso	0.18	7.6e-16	22.7777	7.64e-115
Artery_Aorta	eGFR	ENSG00000163795	ZNF513	2	27380789	27380790	0.0285	rs1260326	18.26	rs7586601	-0.00279	-3.54	-9.758	298	298	susie	0.0037	0.14	7.48	7.35e-14
Artery_Aorta	eGFR	ENSG00000163798	SLC4A1AP	2	27663840	27663841	0.0639	rs1260326	18.26	rs4666010	0.0471	-4.84	-9.31	297	1	top1	0.047	4.3e-05	9.31	1.28e-20
Artery_Aorta	eGFR	ENSG00000163904	SENP2	3	185582495	185582496	0.1052	rs7651346	-10.81	rs4686683	0.0411	4.4	-9.57	354	1	top1	0.041	0.00013	-9.57	1.07e-21
Artery_Aorta	eGFR	ENSG00000163938	GNL3	3	52681155	52681156	0.0576	rs1133415	8.15	rs2083180	0.0503	-5.56	7.703	385	385	susie	0.071	6e-07	-7.75464	8.86e-15
Artery_Aorta	eGFR	ENSG00000164039	BDH2	4	103099882	103099883	0.5079	rs223339	10.93	rs6830624	0.511636	12.99	2.249	325	325	susie	0.58	4.9e-63	5.08887	3.6e-07
Artery_Aorta	eGFR	ENSG00000164062	APEH	3	49674001	49674002	0.1076	rs9858280	8.34	rs4855884	0.0375	4.71	5.682	321	5	lasso	0.057	7.2e-06	6.59749	4.18e-11
Artery_Aorta	eGFR	ENSG00000164078	MST1R	3	49903843	49903844	0.0464	rs9858280	8.34	rs2230590	0.0342	4.54	-4.866	340	340	susie	0.039	0.00019	-5.25033	1.52e-07
Artery_Aorta	eGFR	ENSG00000164080	RAD54L2	3	51541579	51541580	0.1407	rs11929028	-5.62	rs4441646	0.0566	5.54	-4.709	237	4	enet	0.083	6.1e-08	-5.51164	3.56e-08
Artery_Aorta	eGFR	ENSG00000164241	C5orf63	5	127073491	127073492	0.2701	rs2055873	5.81	rs3936305	0.418802	-11.8	-5.515	340	1	top1	0.42	1.2e-40	5.515	3.49e-08
Artery_Aorta	eGFR	ENSG00000164403	SHROOM1	5	132830897	132830898	0.0998	rs7715447	-7.79	rs757537	0.027435	4.8	-6.455	415	4	lasso	0.036	0.00031	-6.5016	7.95e-11
Artery_Aorta	eGFR	ENSG00000164733	CTSB	8	11869447	11869448	0.2819	rs2736342	7.98	rs1293322	0.183684	8.08	-5.333	420	420	susie	0.2	1.9e-17	-4.64409	3.42e-06
Artery_Aorta	eGFR	ENSG00000165923	AGBL2	11	47715388	47715389	0.0493	rs10838702	-7.92	rs11828339	0.00805	3.76	4.054	279	279	susie	0.023	0.0031	5.95189	2.65e-09
Artery_Aorta	eGFR	ENSG00000166145	SPINT1	15	40844017	40844018	0.0801	rs6492993	-12.07	rs17673703	0.003522	-3.49	0.984	290	14	enet	0.032	0.00063	5.88467	3.99e-09
Artery_Aorta	eGFR	ENSG00000166262	FAM227B	15	49620930	49620931	0.1283	rs1904316	-6.18	rs1546424	0.045079	-5.45	4.19	355	24	enet	0.1	1.1e-09	-5.25526	1.48e-07
Artery_Aorta	eGFR	ENSG00000166278	C2	6	31897784	31897785	0.0743	rs1144708	-9.48	rs9267658	0.009789	-3.64	1.238	226	226	susie	0.017	0.0097	-8.0784	6.56e-16
Artery_Aorta	eGFR	ENSG00000166415	WDR72	15	53762877	53762878	0.5053	rs10851543	-13.83	rs7183817	0.42347	11.83	6.263	598	1	top1	0.42	3.2e-41	6.263	3.78e-10
Artery_Aorta	eGFR	ENSG00000166716	ZNF592	15	84748634	84748635	0.0676	rs8037423	-6.96	rs35316992	0.01593	-4.28	6.097	357	3	lasso	0.024	0.0027	-4.45507	8.39e-06
Artery_Aorta	eGFR	ENSG00000166747	AP1G1	16	71809200	71809201	0.0578	rs11075895	-7	rs8062441	0.0189	4.44	-5.977	429	429	susie	0.032	0.00061	-6.2078	5.37e-10
Artery_Aorta	eGFR	ENSG00000167103	PIP5KL1	9	127930796	127930797	0.343	rs4837197	-5.64	rs7860034	0.335	10.48	-4.561	346	1	top1	0.33	5.5e-31	-4.561	5.09e-06
Artery_Aorta	eGFR	ENSG00000167196	FBXO22	15	75903858	75903859	0.1354	rs10851885	-17.52	rs2593275	0.109057	-6.18	10.703	288	1	top1	0.11	4.9e-10	-10.703	9.85e-27
Artery_Aorta	eGFR	ENSG00000167526	RPL13	16	89560656	89560657	0.1365	rs460984	-11.37	rs3751691	0.11	-6.66	-5.066	446	1	top1	0.11	3.9e-10	5.066	4.06e-07
Artery_Aorta	eGFR	ENSG00000167658	EEF2	19	3985468	3985469	0.0979	rs7257356	-4.86	rs36527	0.011675	-4.24	3.585	386	13	enet	0.014	0.019	-5.20539	1.94e-07
Artery_Aorta	eGFR	ENSG00000167815	PRDX2	19	12801858	12801859	0.1963	rs1049481	6.09	rs8104821	0.042303	5.81	-2.138	307	22	enet	0.15	3.1e-13	-5.00278	5.65e-07
Artery_Aorta	eGFR	ENSG00000167930	FAM234A	16	234545	234546	0.3642	rs4984906	-4.84	rs2239739	0.214	-8.58	-4.662	322	42	enet	0.26	3e-23	5.4511	5.01e-08
Artery_Aorta	eGFR	ENSG00000168237	GLYCTK	3	52287088	52287089	0.0925	rs1133415	8.15	rs648514	0.0401	5.12	-4.516	336	1	top1	0.04	0.00015	-4.516	6.3e-06
Artery_Aorta	eGFR	ENSG00000168610	STAT3	17	42388567	42388568	0.0862	rs7219739	-5.88	rs1026916	0.0168	-4.51	-5.676	259	259	susie	0.019	0.0072	5.7342	9.8e-09
Artery_Aorta	eGFR	ENSG00000169220	RGS14	5	177357836	177357837	0.6071	rs3812036	-22.19	rs12654812	0.467689	-12.42	-15.754	293	8	lasso	0.47	1.4e-47	16.7239	8.77e-63
Artery_Aorta	eGFR	ENSG00000169223	LMAN2	5	177351851	177351852	0.0819	rs3812036	-22.19	rs28362590	-0.002009	-3.34	0.97	295	295	susie	0.026	0.0019	-5.224	1.75e-07
Artery_Aorta	eGFR	ENSG00000169371	SNUPN	15	75626468	75626469	0.1311	rs10851885	-17.52	rs3210683	0.087672	-5.85	8.88	220	1	top1	0.088	2.6e-08	-8.88	6.69e-19
Artery_Aorta	eGFR	ENSG00000169410	PTPN9	15	75579288	75579289	0.0899	rs10851885	-17.52	rs8025681	0.054015	4.54	8.745	208	1	top1	0.054	1.2e-05	8.745	2.23e-18
Artery_Aorta	eGFR	ENSG00000169567	HINT1	5	131171734	131171735	0.132	rs3852208	-6.12	rs3891636	0.075281	5.38	5.194	264	264	susie	0.079	1.4e-07	7.0085	2.41e-12
Artery_Aorta	eGFR	ENSG00000169641	LUZP1	1	23177807	23177808	0.0965	rs2849025	8.62	rs1208932	0.0586	-4.89	5.741	366	1	top1	0.059	5.3e-06	-5.741	9.41e-09
Artery_Aorta	eGFR	ENSG00000169682	SPNS1	16	28975088	28975089	0.1345	rs7187776	5.97	rs7500321	0.0676	5.88	4.997	184	23	enet	0.12	8.7e-11	4.7209	2.35e-06
Artery_Aorta	eGFR	ENSG00000169919	GUSB	7	65982313	65982314	0.2509	rs4433015	7.14	rs9530	0.141723	-7.27	6.784	182	182	susie	0.15	4.2e-13	-6.76654	1.32e-11
Artery_Aorta	eGFR	ENSG00000169925	BRD3	9	134068534	134068535	0.1655	rs10993907	-5.28	rs11787841	0.071	-4.97	-4.159	590	8	lasso	0.091	1.4e-08	4.94496	7.62e-07
Artery_Aorta	eGFR	ENSG00000170430	MGMT	10	129467183	129467184	0.6443	rs1008982	5.87	rs1008982	0.419756	-12.11	5.873	594	70	enet	0.5	8.4e-52	-6.7996	1.05e-11
Artery_Aorta	eGFR	ENSG00000170456	DENND5B	12	31591096	31591097	0.1186	rs11051470	5.04	rs1677193	0.047509	5.54	4	446	3	lasso	0.087	2.8e-08	5.10892	3.24e-07
Artery_Aorta	eGFR	ENSG00000170852	KBTBD2	7	32894130	32894131	0.0703	rs6462432	7.37	rs3956705	0.030649	-4.69	-5.884	350	1	top1	0.031	0.00084	5.884	4e-09
Artery_Aorta	eGFR	ENSG00000170946	DNAJC24	11	31369839	31369840	0.0468	rs273601	-10.58	rs7116699	0.00854	-3.96	6.53	251	251	susie	0.023	0.0031	-5.37741	7.56e-08
Artery_Aorta	eGFR	ENSG00000171222	SCAND1	20	35959471	35959472	0.1161	rs2425137	-5.49	rs6120993	0.119779	7.13	-3.61	285	5	lasso	0.16	2e-14	-4.55269	5.3e-06
Artery_Aorta	eGFR	ENSG00000171700	RGS19	20	64079987	64079988	0.1863	rs2261092	-7.42	rs8121509	0.158831	7.61	7.025	312	1	top1	0.16	3.4e-14	7.025	2.14e-12
Artery_Aorta	eGFR	ENSG00000171703	TCEA2	20	64049835	64049836	0.2233	rs2261092	-7.42	rs6062344	0.124277	6.86	-7.017	330	330	susie	0.15	1.2e-13	-6.99659	2.62e-12
Artery_Aorta	eGFR	ENSG00000171763	AFG2B	15	45402330	45402331	0.3021	rs1145077	-32.55	rs4775911	0.342377	10.71	-31.262	339	339	susie	0.34	4.8e-32	-31.3667	5.76e-216
Artery_Aorta	eGFR	ENSG00000171766	GATM	15	45402326	45402327	0.0361	rs1145077	-32.55	rs4775911	0.035597	3.85	-31.262	339	1	top1	0.036	0.00034	-31.262	1.53e-214
Artery_Aorta	eGFR	ENSG00000171914	TLN2	15	62390525	62390526	0.2345	rs956006	6.08	rs956006	0.161448	7.44	6.081	511	511	susie	0.2	4.3e-18	6.50139	7.96e-11
Artery_Aorta	eGFR	ENSG00000172057	ORMDL3	17	39927600	39927601	0.0693	rs4794814	18.11	rs869402	-0.00154	4.14	4.9	292	292	susie	0.014	0.019	13.4797	2.06e-41
Artery_Aorta	eGFR	ENSG00000172113	NME6	3	48301684	48301685	0.2845	rs6776700	7.77	rs3197223	0.221	-8.61	4.618	255	1	top1	0.22	9.4e-20	-4.618	3.87e-06
Artery_Aorta	eGFR	ENSG00000172803	SNX32	11	65833640	65833641	0.4262	rs948494	-11.94	rs2231884	0.426	11.91	4.757	349	1	top1	0.43	1.4e-41	4.757	1.96e-06
Artery_Aorta	eGFR	ENSG00000172922	RNASEH2C	11	65720946	65720947	0.2708	rs948494	-11.94	rs4930304	0.309	-10.23	10.5499	327	3	lasso	0.31	1.7e-28	-10.5688	4.16e-26
Artery_Aorta	eGFR	ENSG00000172927	MYEOV	11	69294137	69294138	0.1435	rs11228521	7.66	rs896973	0.0355	-4.96	3.488	464	21	enet	0.068	9.8e-07	-6.07807	1.22e-09
Artery_Aorta	eGFR	ENSG00000173327	MAP3K11	11	65614248	65614249	0.1926	rs948494	-11.94	rs2004649	0.238	9.41	-9.261	349	6	lasso	0.24	6e-22	-9.5776	9.93e-22
Artery_Aorta	eGFR	ENSG00000173641	HSPB7	1	16019593	16019594	0.159	rs4645989	-10.52	rs3754322	0.0404	5.54	-4.482	384	9	lasso	0.084	5.5e-08	-5.16242	2.44e-07
Artery_Aorta	eGFR	ENSG00000173809	TDRD12	19	32719752	32719753	0.0946	rs8101881	17.5	rs4422091	0.019262	4.26	-8.683	392	392	susie	0.021	0.0049	-8.94109	3.85e-19
Artery_Aorta	eGFR	ENSG00000174579	MSL2	3	136197240	136197241	0.0304	rs35320690	8.51	rs6793835	0.0256	3.96	8.149	284	284	susie	0.027	0.0017	8.45816	2.72e-17
Artery_Aorta	eGFR	ENSG00000174953	DHX36	3	154324496	154324497	0.1058	rs357482	6.26	rs11924531	0.0782	5.63	4.309	326	326	susie	0.093	1e-08	5.77684	7.61e-09
Artery_Aorta	eGFR	ENSG00000175003	SLC22A1	6	160121788	160121789	0.1198	rs2279463	-20.61	rs806383	0.0127	3.95	1.201	543	31	enet	0.023	0.0037	6.3357	2.36e-10
Artery_Aorta	eGFR	ENSG00000175315	CST6	11	66011840	66011841	0.2424	rs948494	-11.94	rs668210	0.0909	6.2	3.938	351	16	enet	0.13	4.4e-12	5.85418	4.79e-09
Artery_Aorta	eGFR	ENSG00000175376	EIF1AD	11	66002077	66002078	0.077	rs948494	-11.94	rs528736	0.0325	4.94	2.215	347	23	enet	0.054	1.3e-05	6.74792	1.5e-11
Artery_Aorta	eGFR	ENSG00000175518	UBQLNL	11	5516704	5516705	0.3238	rs1874828	9.38	rs10160557	0.0348	5.45	4.151	868	33	enet	0.1	1.5e-09	6.08509	1.16e-09
Artery_Aorta	eGFR	ENSG00000175662	TOM1L2	17	17972421	17972422	0.0751	rs4925092	-6.92	rs12941039	0.0606	-5.34	4.634	365	365	susie	0.061	3.3e-06	-4.6855	2.79e-06
Artery_Aorta	eGFR	ENSG00000175920	DOK7	4	3463310	3463311	0.2067	rs16844401	5.51	rs10022329	0.029817	5.53	3.875	346	26	enet	0.06	3.9e-06	4.70391	2.55e-06
Artery_Aorta	eGFR	ENSG00000176046	NUPR1	16	28539173	28539174	0.1641	rs7187776	5.97	rs1074631	0.163	-7.52	4.787	207	1	top1	0.16	1.4e-14	-4.787	1.69e-06
Artery_Aorta	eGFR	ENSG00000176623	RMDN1	8	86514356	86514357	0.2923	rs10100235	8.49	rs7830128	0.13505	6.99	7.122	440	37	enet	0.16	4.7e-14	6.30661	2.85e-10
Artery_Aorta	eGFR	ENSG00000176920	FUT2	19	48695970	48695971	0.1614	rs281380	7.47	rs281381	0.038893	4.22	6.555	456	2	lasso	0.043	8.3e-05	6.54236	6.06e-11
Artery_Aorta	eGFR	ENSG00000177082	WDR73	15	84654342	84654343	0.1159	rs8037423	-6.96	rs17532346	0.128476	-7.23	6.075	343	343	susie	0.14	9.1e-13	-6.10852	1.01e-09
Artery_Aorta	eGFR	ENSG00000177465	ACOT4	14	73591705	73591706	0.3069	rs2058091	-6.76	rs12891009	0.218078	8.62	-4.759	375	1	top1	0.22	1.9e-19	-4.759	1.95e-06
Artery_Aorta	eGFR	ENSG00000177710	SLC35G5	8	11330887	11330888	0.0674	rs2736342	7.98	rs4841525	0.007798	4.34	-5.153	638	638	susie	0.0082	0.055	-6.44383	1.16e-10
Artery_Aorta	eGFR	ENSG00000178188	SH2B1	16	28846599	28846600	0.0419	rs7187776	5.97	rs6565259	0.0204	-4.04	5.762	183	183	susie	0.032	0.00066	-5.7405	9.44e-09
Artery_Aorta	eGFR	ENSG00000178449	COX14	12	50111978	50111979	0.0985	rs4348979	-5.72	rs7972465	0.077586	6.08	-4.715	307	6	lasso	0.083	6.2e-08	-5.22532	1.74e-07
Artery_Aorta	eGFR	ENSG00000178952	TUFM	16	28846407	28846408	0.2473	rs7187776	5.97	rs4451951	0.322	10.43	5.272	183	9	lasso	0.33	8e-31	5.4526	4.96e-08
Artery_Aorta	eGFR	ENSG00000179115	FARSA	19	12934036	12934037	0.0859	rs1049481	6.09	rs17706531	0.052628	4.47	5.33	325	1	top1	0.053	1.6e-05	5.33	9.82e-08
Artery_Aorta	eGFR	ENSG00000179256	SMCO3	12	14814181	14814182	0.1826	rs7956634	11.41	rs6488721	0.091277	-6.42	3.698	366	36	enet	0.13	1e-11	-5.38122	7.4e-08
Artery_Aorta	eGFR	ENSG00000180096	SEPTIN1	16	30395990	30395991	0.1252	rs7202714	5.05	rs8046445	0.103	-6.21	-4.223	202	202	susie	0.11	6.1e-10	4.4961	6.92e-06
Artery_Aorta	eGFR	ENSG00000180479	ZNF571	19	37594789	37594790	0.0559	rs35153242	12.2	rs7253081	0.021152	4.25	-6.019	290	21	enet	0.028	0.0015	-8.91092	5.06e-19
Artery_Aorta	eGFR	ENSG00000181754	AMIGO1	1	109509737	109509738	0.2425	rs12145677	-10.46	rs553689	0.142	7.2	-5.545	422	422	susie	0.15	1e-13	-5.5415	3e-08
Artery_Aorta	eGFR	ENSG00000182179	UBA7	3	49813945	49813946	0.1434	rs9858280	8.34	rs7613875	0.0489	5.67	4.748	330	17	enet	0.074	3e-07	4.78749	1.69e-06
Artery_Aorta	eGFR	ENSG00000182264	IZUMO1	19	48746908	48746909	0.1242	rs281380	7.47	rs838143	0.04169	4.76	-2.799	431	2	lasso	0.07	7.3e-07	-5.58936	2.28e-08
Artery_Aorta	eGFR	ENSG00000182446	NPLOC4	17	81637145	81637146	0.1924	rs9913546	6.33	rs3934711	0.106	-6.31	6.248	306	306	susie	0.11	7.3e-10	-6.4477	1.14e-10
Artery_Aorta	eGFR	ENSG00000182472	CAPN12	19	38769903	38769904	0.2402	rs10426809	-6.43	rs13344413	0.1316	7.35	5.398	401	22	enet	0.16	1.1e-14	5.57751	2.44e-08
Artery_Aorta	eGFR	ENSG00000182628	SKA2	17	59155268	59155269	0.0445	rs7217845	6.23	rs9652856	0.067	-4.87	-5.304	293	1	top1	0.067	1.2e-06	5.304	1.13e-07
Artery_Aorta	eGFR	ENSG00000182993	C12orf60	12	14803571	14803572	0.1874	rs7956634	11.41	rs2430687	0.098109	-6.69	3.907	367	28	enet	0.2	1.5e-17	-4.47748	7.55e-06
Artery_Aorta	eGFR	ENSG00000183066	WBP2NL	22	41998724	41998725	0.1242	rs133302	7.58	rs739296	0.091456	-5.65	-5.98	343	1	top1	0.091	1.3e-08	5.98	2.23e-09
Artery_Aorta	eGFR	ENSG00000183172	SMDT1	22	42079690	42079691	0.4866	rs133302	7.58	rs6002609	0.531668	-13.5	6.158	331	331	susie	0.54	6.7e-58	-6.23773	4.44e-10
Artery_Aorta	eGFR	ENSG00000183323	CCDC125	5	69332808	69332809	0.177	rs11951039	6.69	rs12187268	0.108002	-6.2	-5.984	231	21	enet	0.16	5.5e-14	4.8107	1.5e-06
Artery_Aorta	eGFR	ENSG00000183628	DGCR6	22	18906027	18906028	0.1422	rs17811029	5.6	rs1210638	0.033468	-5.21	2.119	248	16	enet	0.051	2.1e-05	-4.69943	2.61e-06
Artery_Aorta	eGFR	ENSG00000184110	EIF3C	16	28688557	28688558	0.1593	rs7187776	5.97	rs10499	0.0794	6	5.498	202	15	enet	0.12	4e-11	5.6712	1.42e-08
Artery_Aorta	eGFR	ENSG00000184227	ACOT1	14	73537113	73537114	0.6588	rs2058091	-6.76	rs2041073	0.143153	-7.82	0.871	355	355	susie	0.36	2.4e-33	-4.5192	6.21e-06
Artery_Aorta	eGFR	ENSG00000184381	PLA2G6	22	38205689	38205690	0.1876	rs5756968	8.53	rs3827354	0.050712	-5.92	-3.932	345	19	enet	0.067	1.1e-06	5.22664	1.73e-07
Artery_Aorta	eGFR	ENSG00000184988	TMEM106A	17	43211834	43211835	0.3944	rs4793248	5.38	rs4792990	0.0809	-6.78	-2.902	262	57	enet	0.18	8.8e-16	5.6027	2.11e-08
Artery_Aorta	eGFR	ENSG00000185324	CDK10	16	89680736	89680737	0.6573	rs460984	-11.37	rs1805008	0.38	-11.23	4.47	417	417	susie	0.47	1.2e-46	-5.6607	1.51e-08
Artery_Aorta	eGFR	ENSG00000185499	MUC1	1	155192915	155192916	0.1564	rs4971092	6.46	rs6427184	-0.000673	3.8	6.413	338	15	enet	0.024	0.0029	6.70157	2.06e-11
Artery_Aorta	eGFR	ENSG00000185504	FAAP100	17	81553960	81553961	0.0859	rs12452184	6.36	rs9894429	-0.00164	-3.31	5.421	305	305	susie	0.0099	0.039	-6.2683	3.65e-10
Artery_Aorta	eGFR	ENSG00000185591	SP1	12	53380175	53380176	0.1807	rs10876470	6.49	rs10876447	0.176658	8.59	4.731	404	10	lasso	0.2	6.3e-18	5.11862	3.08e-07
Artery_Aorta	eGFR	ENSG00000185614	INKA1	3	49803253	49803254	0.0926	rs9858280	8.34	rs6775384	0.0768	-5.58	-4.541	329	1	top1	0.077	1.9e-07	4.541	5.6e-06
Artery_Aorta	eGFR	ENSG00000185885	IFITM1	11	313505	313506	0.1442	rs7944394	-5.23	rs7944394	0.0415	4.99	-5.226	326	5	lasso	0.05	2.4e-05	-5.25878	1.45e-07
Artery_Aorta	eGFR	ENSG00000186205	MTARC1	1	220786758	220786759	0.2278	rs11118618	7.1	rs2807835	0.208	8.34	4.449	409	4	lasso	0.21	1.3e-18	4.4645	8.03e-06
Artery_Aorta	eGFR	ENSG00000186470	BTN3A2	6	26365158	26365159	0.7182	rs3799369	9.01	rs9366653	0.588107	-13.97	-7.085	538	538	susie	0.59	5.5e-66	7.0163	2.28e-12
Artery_Aorta	eGFR	ENSG00000187492	CDHR4	3	49799834	49799835	0.0825	rs9858280	8.34	rs6775384	0.0828	5.44	-4.541	328	1	top1	0.083	6.5e-08	-4.541	5.6e-06
Artery_Aorta	eGFR	ENSG00000187866	PABIR1	9	68780033	68780034	0.3099	rs1556751	-17.16	rs10511963	0.189	8.35	12.106	477	22	enet	0.26	1e-23	14.6759	9.19e-49
Artery_Aorta	eGFR	ENSG00000188227	ZNF793	19	37507046	37507047	0.09	rs35153242	12.2	rs8109103	0.01534	-4.59	8.084	275	275	susie	0.031	0.00079	-8.19304	2.55e-16
Artery_Aorta	eGFR	ENSG00000188554	NBR1	17	43171201	43171202	0.0563	rs4793248	5.38	rs4239149	0.0349	-5.07	-4.747	253	253	susie	0.057	7.2e-06	4.706	2.53e-06
Artery_Aorta	eGFR	ENSG00000188611	ASAH2	10	50248609	50248610	0.6156	rs1258184	-7.75	rs4497350	0.377298	-11.17	5.108	306	6	lasso	0.38	9.3e-36	-5.0049	5.59e-07
Artery_Aorta	eGFR	ENSG00000189050	RNFT1	17	59964760	59964761	0.1183	rs1292043	4.92	rs1292043	0.0234	-4.43	4.925	243	243	susie	0.035	0.0004	-4.6151	3.93e-06
Artery_Aorta	eGFR	ENSG00000189157	FAM47E	4	76214039	76214040	0.4479	rs4859682	-29.17	rs1441914	0.236891	-9.34	-14.978	480	480	susie	0.32	8.3e-30	12.192	3.43e-34
Artery_Aorta	eGFR	ENSG00000196126	HLA-DRB1	6	32589847	32589848	0.3302	rs1150752	-8.9	rs477515	0.205377	-8.62	5.14	239	22	enet	0.24	1.1e-21	-4.7124	2.45e-06
Artery_Aorta	eGFR	ENSG00000196381	ZNF781	19	37678772	37678773	0.1555	rs35153242	12.2	rs7253081	0.122698	6.88	-6.019	296	13	enet	0.14	1.3e-12	-9.58562	9.19e-22
Artery_Aorta	eGFR	ENSG00000196511	TPK1	7	144836394	144836395	0.0724	rs10261806	4.15	rs10261806	0.020529	-4.46	4.148	383	2	lasso	0.034	0.00049	-4.57559	4.75e-06
Artery_Aorta	eGFR	ENSG00000196993	NPIPB9	16	28751786	28751787	0.0825	rs7187776	5.97	rs149299	0.0816	-6.04	5.197	197	6	lasso	0.1	1.8e-09	-5.0815	3.74e-07
Artery_Aorta	eGFR	ENSG00000197062	ZSCAN26	6	28267009	28267010	0.1104	rs853679	-7.3	rs1736895	0.096955	-6.5	-4.667	411	411	susie	0.11	2.5e-10	4.7857	1.7e-06
Artery_Aorta	eGFR	ENSG00000197136	PCNX3	11	65615772	65615773	0.0754	rs948494	-11.94	rs573589	0.053	-4.81	10.75	346	1	top1	0.053	1.5e-05	-10.75	5.93e-27
Artery_Aorta	eGFR	ENSG00000197157	SND1	7	127652179	127652180	0.1578	rs7458839	7.88	rs13236338	0.121551	-7.05	7.879	457	457	susie	0.13	9.4e-12	-7.95175	1.84e-15
Artery_Aorta	eGFR	ENSG00000197165	SULT1A2	16	28597108	28597109	0.1835	rs7187776	5.97	rs149299	0.268	9.71	5.197	187	1	top1	0.27	3.4e-24	5.197	2.03e-07
Artery_Aorta	eGFR	ENSG00000197208	SLC22A4	5	132294442	132294443	0.0792	rs272889	7.5	rs11242110	0.047172	5.42	-3.493	411	411	susie	0.067	1.3e-06	-7.5511	4.32e-14
Artery_Aorta	eGFR	ENSG00000197217	ENTPD4	8	23457694	23457695	0.1554	rs6999484	-17.82	rs6557672	0.085716	6.59	-4.406	589	10	enet	0.13	6.3e-12	-4.66053	3.15e-06
Artery_Aorta	eGFR	ENSG00000197279	ZNF165	6	28081130	28081131	0.1092	rs853679	-7.3	rs2791333	0.055009	-5.64	-5.775	468	10	lasso	0.086	3.6e-08	5.6821	1.33e-08
Artery_Aorta	eGFR	ENSG00000197653	DNAH10	12	123762187	123762188	0.0796	rs12823740	5.72	rs9971695	0.001941	3.8	5.687	410	410	susie	0.025	0.0025	5.04407	4.56e-07
Artery_Aorta	eGFR	ENSG00000197696	NMB	15	84658562	84658563	0.2216	rs8037423	-6.96	rs1051168	0.191762	-8.28	6.115	346	1	top1	0.19	4.6e-17	-6.115	9.66e-10
Artery_Aorta	eGFR	ENSG00000197822	OCLN	5	69492291	69492292	0.5314	rs10038816	-6.66	rs2583707	0.036567	5.52	2.754	184	26	enet	0.11	2.1e-10	5.8737	4.26e-09
Artery_Aorta	eGFR	ENSG00000198160	MIER1	1	66924894	66924895	0.2543	rs2815363	6.54	rs1118392	0.151	7.66	6.36	547	49	enet	0.19	9.5e-17	6.16155	7.2e-10
Artery_Aorta	eGFR	ENSG00000198182	ZNF607	19	37719789	37719790	0.1437	rs35153242	12.2	rs4803228	0.099729	6.71	-4.99	298	14	lasso	0.13	6.3e-12	-8.41756	3.84e-17
Artery_Aorta	eGFR	ENSG00000198270	TMEM116	12	112013184	112013185	0.1271	rs653178	-5.44	rs11066118	0.07284	5.17	4.94	196	1	top1	0.073	4e-07	4.94	7.81e-07
Artery_Aorta	eGFR	ENSG00000198382	UVRAG	11	75815406	75815407	0.1339	rs2008476	-5.31	rs11236515	0.103	6.12	-4.757	434	1	top1	0.1	1.6e-09	-4.757	1.96e-06
Artery_Aorta	eGFR	ENSG00000198453	ZNF568	19	36916328	36916329	0.1272	rs256744	10.8	rs826262	0.046001	-5.18	7.589	283	283	susie	0.081	9.5e-08	-7.61328	2.67e-14
Artery_Aorta	eGFR	ENSG00000198646	NCOA6	20	34825648	34825649	0.0946	rs6120747	-13.61	rs7265992	0.091892	5.96	5.369	349	1	top1	0.092	1.2e-08	5.369	7.92e-08
Artery_Aorta	eGFR	ENSG00000198945	L3MBTL3	6	130013698	130013699	0.2645	rs9375694	-9.16	rs6569648	0.213	8.42	-8.929	561	1	top1	0.21	5.7e-19	-8.929	4.3e-19
Artery_Aorta	eGFR	ENSG00000203791	EEF1AKMT2	10	124791869	124791870	0.3409	rs1055256	9.73	rs11245366	0.306124	10.23	9.512	562	21	enet	0.31	2.1e-28	10.1973	2.04e-24
Artery_Aorta	eGFR	ENSG00000203880	PCMTD2	20	64255694	64255695	0.3877	rs4408777	7.38	rs6512309	0.096629	-7.25	5.937	230	34	enet	0.21	7.1e-19	-5.00402	5.61e-07
Artery_Aorta	eGFR	ENSG00000204130	RUFY2	10	68407293	68407294	0.1655	rs10997975	10.16	rs3781568	0.172501	7.88	-5.902	392	5	lasso	0.19	1.6e-16	-5.6525	1.58e-08
Artery_Aorta	eGFR	ENSG00000204147	ASAH2B	10	50739317	50739318	0.4766	rs10994860	12.56	rs10821826	0.344299	10.69	7.507	452	13	lasso	0.35	3.9e-32	7.1093	1.17e-12
Artery_Aorta	eGFR	ENSG00000204149	AGAP6	10	49982189	49982190	0.4323	rs1258184	-7.75	rs2002273	0.312012	-10.26	5.4133	354	354	susie	0.32	3e-29	-5.523	3.33e-08
Artery_Aorta	eGFR	ENSG00000204152	TIMM23B	10	49942032	49942033	0.1855	rs1258184	-7.75	rs1438928	0.06476	-5.93	6.728	350	350	susie	0.081	9.5e-08	-6.7821	1.18e-11
Artery_Aorta	eGFR	ENSG00000204257	HLA-DMA	6	32969093	32969094	0.0883	rs2854275	-8.27	rs2854275	0.014688	4.28	-8.268	286	14	enet	0.03	0.001	-7.4787	7.51e-14
Artery_Aorta	eGFR	ENSG00000204301	NOTCH4	6	32224066	32224067	0.1544	rs1144708	-9.48	rs3101018	0.026048	-4.64	-9.011	170	170	susie	0.061	3.3e-06	9.4819	2.5e-21
Artery_Aorta	eGFR	ENSG00000204410	MSH5	6	31739947	31739948	0.0968	rs1144708	-9.48	rs3130923	0.039689	-4.46	-9.407	242	242	susie	0.053	1.4e-05	9.4274	4.2e-21
Artery_Aorta	eGFR	ENSG00000204438	GPANK1	6	31666282	31666283	0.0711	rs1144708	-9.48	rs2523578	-0.003045	-3.38	-7.198	242	14	enet	0.011	0.029	5.7806	7.44e-09
Artery_Aorta	eGFR	ENSG00000204463	BAG6	6	31652704	31652705	0.2153	rs1144708	-9.48	rs707939	0.072409	5.9	7.829	242	30	enet	0.14	9e-13	8.5073	1.78e-17
Artery_Aorta	eGFR	ENSG00000204516	MICB	6	31494880	31494881	0.5711	rs1144708	-9.48	rs2516412	0.437813	12.02	-5.193	277	277	susie	0.56	3.3e-61	-6.4768	9.37e-11
Artery_Aorta	eGFR	ENSG00000204520	MICA	6	31399783	31399784	0.6571	rs1144708	-9.48	rs2263316	0.082748	6.27	-0.954	240	38	enet	0.29	9.6e-27	-6.0163	1.78e-09
Artery_Aorta	eGFR	ENSG00000204525	HLA-C	6	31272104	31272105	0.8132	rs1144708	-9.48	rs2523578	0.341001	10.65	-7.198	205	46	enet	0.59	1.2e-64	-7.4687	8.1e-14
Artery_Aorta	eGFR	ENSG00000204531	POU5F1	6	31180730	31180731	0.4178	rs3130923	-9.41	rs1042127	0.090593	-6.61	3.707	174	28	enet	0.25	1.9e-22	-7.6866	1.51e-14
Artery_Aorta	eGFR	ENSG00000204536	CCHCR1	6	31158237	31158238	0.5088	rs3130923	-9.41	rs1265087	0.212082	8.45	-7.677	174	174	susie	0.34	1.3e-31	-7.3228	2.43e-13
Artery_Aorta	eGFR	ENSG00000204618	RNF39	6	30075886	30075887	0.1552	rs2524005	-6.32	rs3129063	0.032368	-4.47	-5.855	40	40	susie	0.047	4.6e-05	6.1423	8.13e-10
Artery_Aorta	eGFR	ENSG00000204644	ZFP57	6	29681109	29681110	0.5472	rs2524005	-6.32	rs375984	0.595242	13.98	-6.129	41	6	lasso	0.6	4e-67	-6.08	1.2e-09
Artery_Aorta	eGFR	ENSG00000204655	MOG	6	29656980	29656981	0.1081	rs2524005	-6.32	rs375984	0.119103	6.42	-6.129	41	1	top1	0.12	7.4e-11	-6.129	8.84e-10
Artery_Aorta	eGFR	ENSG00000204899	MZT1	13	72727686	72727687	0.1285	rs9543188	-6.03	rs4883921	-0.00203	-3.94	3.246	511	511	susie	0.028	0.0014	-5.3828	7.33e-08
Artery_Aorta	eGFR	ENSG00000205352	PRR13	12	53441604	53441605	0.434	rs10876470	6.49	rs3816806	0.406078	-11.58	5.639	407	6	lasso	0.41	1.5e-39	-5.56255	2.66e-08
Artery_Aorta	eGFR	ENSG00000205609	EIF3CL	16	28403878	28403879	0.1136	rs7187776	5.97	rs2008514	0.0124	4.18	5.592	240	240	susie	0.042	0.00011	5.7302	1e-08
Artery_Aorta	eGFR	ENSG00000205683	DPF3	14	72894115	72894116	0.2116	rs3814864	-7.37	rs11620775	0.165208	7.45	-5.029	472	1	top1	0.17	9.7e-15	-5.029	4.93e-07
Artery_Aorta	eGFR	ENSG00000213190	MLLT11	1	151057757	151057758	0.1043	rs267738	15.96	rs6694357	-0.00305	-3.54	4.724	305	6	lasso	0.0024	0.18	-7.0212	2.2e-12
Artery_Aorta	eGFR	ENSG00000213347	MXD3	5	177312756	177312757	0.3317	rs3812036	-22.19	rs11949767	0.144142	7.82	1.418	310	310	susie	0.27	3.8e-24	7.5154	5.68e-14
Artery_Aorta	eGFR	ENSG00000213533	STIMATE	3	52897595	52897596	0.2154	rs1133415	8.15	rs4687657	0.162	8.36	7.909	378	18	enet	0.21	7.6e-19	6.08244	1.18e-09
Artery_Aorta	eGFR	ENSG00000213658	LAT	16	28984825	28984826	0.1868	rs7187776	5.97	rs7500321	0.136	6.75	4.997	182	8	lasso	0.14	1.9e-12	5.2511	1.51e-07
Artery_Aorta	eGFR	ENSG00000213689	TREX1	3	48465810	48465811	0.0987	rs6776700	7.77	rs9883927	0.0825	-6.23	7.768	254	254	susie	0.096	6e-09	-7.69123	1.46e-14
Artery_Aorta	eGFR	ENSG00000213965	NUDT19	19	32691960	32691961	0.2646	rs8101881	17.5	rs3892630	0.166322	-7.49	-7.435	394	394	susie	0.17	2.4e-15	11.901	1.17e-32
Artery_Aorta	eGFR	ENSG00000214078	CPNE1	20	35664758	35664759	0.6238	rs2069948	11.1	rs11696527	0.644949	-14.67	-4.696	300	12	lasso	0.65	1.8e-77	4.74749	2.06e-06
Artery_Aorta	eGFR	ENSG00000214087	ARL16	17	81683923	81683924	0.5945	rs9913546	6.33	rs8071084	0.58	-13.85	5.188	318	318	susie	0.58	4.4e-64	-5.4216	5.91e-08
Artery_Aorta	eGFR	ENSG00000214575	CPEB1	15	82648860	82648861	0.0979	rs7178859	-7.25	rs1145170	0.035147	-5.37	5.032	260	5	lasso	0.06	4.4e-06	-5.00037	5.72e-07
Artery_Aorta	eGFR	ENSG00000224389	C4B	6	32014761	32014762	0.293	rs1144708	-9.48	rs1150755	0.089149	5.73	-8.585	189	34	enet	0.15	2.7e-13	-7.426	1.12e-13
Artery_Aorta	eGFR	ENSG00000226479	TMEM185B	2	120223407	120223408	0.0866	rs6706968	-10.14	rs1713062	0.0539	4.86	-4.246	325	325	susie	0.059	4.9e-06	-4.45	8.79e-06
Artery_Aorta	eGFR	ENSG00000226742	HSBP1L1	18	79964560	79964561	0.1884	rs8085930	-5.54	rs4799113	0.201	8.4	-5.119	315	315	susie	0.21	9.5e-19	-4.97858	6.41e-07
Artery_Aorta	eGFR	ENSG00000231852	CYP21A2	6	32038264	32038265	0.2435	rs1144708	-9.48	rs3101018	0.103221	6.08	-9.011	189	23	enet	0.15	2.2e-13	-9.1225	7.34e-20
Artery_Aorta	eGFR	ENSG00000231925	TAPBP	6	33314386	33314387	0.3415	rs6919321	5.53	rs2282851	0.241317	-9.44	-3.837	496	5	enet	0.29	6.2e-26	4.5596	5.12e-06
Artery_Aorta	eGFR	ENSG00000233232	NPIPB7	16	28471174	28471175	0.0774	rs7187776	5.97	rs34835	0.0855	-6.22	5.129	214	4	lasso	0.091	1.4e-08	-4.9744	6.55e-07
Artery_Aorta	eGFR	ENSG00000235109	ZSCAN31	6	28356270	28356271	0.0761	rs853679	-7.3	rs1150707	0.003709	3.68	-5.926	369	7	lasso	0.01	0.035	-5.2761	1.32e-07
Artery_Aorta	eGFR	ENSG00000241837	ATP5PO	21	33915979	33915980	0.1192	rs2834317	-9.71	rs915574	0.022919	-5.32	-5.492	394	26	enet	0.036	0.00035	4.61456	3.94e-06
Artery_Aorta	eGFR	ENSG00000241852	C8orf58	8	22599600	22599601	0.1729	rs1545837	7.39	rs746011	0.148305	7.38	6.88	524	524	susie	0.15	7.8e-14	6.81223	9.61e-12
Artery_Aorta	eGFR	ENSG00000243955	GSTA1	6	52803909	52803910	0.2507	rs2608631	7.18	rs12333260	0.124	6.79	-0.637	561	561	susie	0.23	1.5e-20	-4.8295	1.37e-06
Artery_Aorta	eGFR	ENSG00000244731	C4A	6	31982023	31982024	0.3968	rs1144708	-9.48	rs1150753	0.279638	-9.74	-8.79	222	1	top1	0.28	2.6e-25	8.79	1.5e-18
Artery_Aorta	eGFR	ENSG00000245680	ZNF585B	19	37217924	37217925	0.1377	rs35153242	12.2	rs7245882	0.12279	6.73	6.816	277	277	susie	0.13	1.1e-11	6.7991	1.05e-11
Artery_Aorta	eGFR	ENSG00000248712	CCDC153	11	119196768	119196769	0.2157	rs641382	-6.07	rs7945293	0.163	7.55	4.588	372	1	top1	0.16	1.6e-14	4.588	4.48e-06
Artery_Aorta	eGFR	ENSG00000254004	ZNF260	19	36528659	36528660	0.0694	rs8104919	8.47	rs17707033	0.010939	4.21	5.937	315	315	susie	0.011	0.031	5.42474	5.8e-08
Artery_Aorta	eGFR	ENSG00000254636	ARMS2	10	122454652	122454653	0.2626	rs7088058	5.57	rs7088058	0.152299	8.52	5.572	612	22	enet	0.23	9.5e-21	5.9127	3.37e-09
Artery_Aorta	eGFR	ENSG00000258366	RTEL1	20	63657809	63657810	0.3181	rs2261092	-7.42	rs6010620	0.240364	-9.04	6	429	39	enet	0.32	1.2e-29	-6.64947	2.94e-11
Artery_Aorta	eGFR	ENSG00000259956	RBM15B	3	51391267	51391268	0.1638	rs11929028	-5.62	rs12637997	0.0802	5.62	-4.942	247	247	susie	0.085	4e-08	-4.75968	1.94e-06
Artery_Aorta	eGFR	ENSG00000266472	MRPS21	1	150293719	150293720	0.1786	rs17599629	13.1	rs9661040	0.108	-6.55	-9.118	247	1	top1	0.11	5.6e-10	9.118	7.65e-20
Artery_Aorta	eGFR	ENSG00000272573	MUSTN1	3	52835218	52835219	0.3159	rs1133415	8.15	rs2276817	0.307	10.13	7.777	384	1	top1	0.31	4.1e-28	7.777	7.43e-15
Artery_Aorta	eGFR	ENSG00000273611	ZNHIT3	17	36486628	36486629	0.0617	rs8068351	7.61	rs6607327	0.0154	4.22	-2.233	355	2	lasso	0.025	0.0024	-5.4537	4.93e-08
Artery_Aorta	eGFR	ENSG00000275342	PRAG1	8	8386497	8386498	0.0709	rs7817376	9.17	rs951702	0.064912	-4.74	5.569	438	1	top1	0.065	1.7e-06	-5.569	2.56e-08
Artery_Aorta	eGFR	ENSG00000277161	PIGW	17	36537093	36537094	0.057	rs8068351	7.61	rs12603276	0.0301	-4.31	5.75	331	1	top1	0.03	0.00092	-5.75	8.92e-09
Artery_Aorta	eGFR	ENSG00000278259	MYO19	17	36543434	36543435	0.242	rs8068351	7.61	rs4796223	0.186	-8.48	5.538	332	332	susie	0.19	3.9e-17	-5.6197	1.91e-08
Artery_Aorta	eGFR	ENSG00000278311	GGNBP2	17	36544887	36544888	0.2333	rs8068351	7.61	rs2291285	0.182	7.97	7.571	332	33	enet	0.19	7.4e-17	6.535	6.36e-11
Artery_Aorta	eGFR	ENSG00000278535	DHRS11	17	36591797	36591798	0.164	rs8068351	7.61	rs4796221	0.107	-6.59	5.968	322	322	susie	0.12	5.4e-11	-7.3234	2.42e-13
Artery_Aorta	eGFR	ENSG00000278619	MRM1	17	36601571	36601572	0.0917	rs8068351	7.61	rs2306593	-0.00186	3.78	-6.09	320	5	lasso	0.0023	0.19	-4.6288	3.68e-06
Artery_Aorta	AF	ENSG00000010803	SCMH1	1	41242115	41242116	0.1605	rs2024860	4.698	rs17357954	0.0899	-5.71	4.563	427	427	susie	0.14	1.7e-12	-6.65416	2.85e-11
Artery_Aorta	AF	ENSG00000011523	CEP68	2	65056365	65056366	0.3665	rs1009358	-9.474	rs1009358	0.281	-9.73	-9.474	428	428	susie	0.28	1e-25	9.59198	8.64e-22
Artery_Aorta	AF	ENSG00000055483	USP36	17	78841440	78841441	0.168	rs7224711	5.5	rs2279308	0.196	-8.41	4.659	624	624	susie	0.2	5.8e-18	-4.72007	2.36e-06
Artery_Aorta	AF	ENSG00000065613	SLK	10	103967200	103967201	0.1186	rs6584555	15.06	rs7902587	0.035174	4.46	8.88	419	1	top1	0.035	0.00037	8.88	6.63e-19
Artery_Aorta	AF	ENSG00000079150	FKBP7	2	178478599	178478600	0.2159	rs3731746	10.194	rs6704545	0.241	8.97	6.284	462	11	lasso	0.26	4.2e-23	7.08253	1.42e-12
Artery_Aorta	AF	ENSG00000089775	ZBTB25	14	64505212	64505213	0.0829	rs2738413	11.64	rs8022428	0.001883	3.45	-0.461	492	492	susie	0.012	0.024	-5.4481	5.09e-08
Artery_Aorta	AF	ENSG00000094880	CDC23	5	138213342	138213343	0.0436	rs2040862	12.47	rs6864444	0.046897	-4.14	-4.66	279	1	top1	0.047	4.4e-05	4.66	3.16e-06
Artery_Aorta	AF	ENSG00000100714	MTHFD1	14	64388030	64388031	0.3155	rs2738413	11.64	rs1076991	0.234206	-9.11	-6.845	498	498	susie	0.24	7.7e-22	6.05534	1.4e-09
Artery_Aorta	AF	ENSG00000108306	FBXL20	17	39402522	39402523	0.0608	rs3816470	6.57	rs8070695	0.0605	-5.36	4.492	330	330	susie	0.068	9.9e-07	-4.54826	5.41e-06
Artery_Aorta	AF	ENSG00000109323	MANBA	4	102760993	102760994	0.0884	rs7681629	5.43	rs223413	0.0514	4.64	4.634	337	1	top1	0.051	2e-05	4.634	3.59e-06
Artery_Aorta	AF	ENSG00000109332	UBE2D3	4	102868895	102868896	0.0735	rs7681629	5.43	rs223490	0.007535	-4.56	5.068	322	3	lasso	0.019	0.0068	-4.5567	5.2e-06
Artery_Aorta	AF	ENSG00000111860	CEP85L	6	118710074	118710075	0.1106	rs4946333	9.64	rs11153768	0.101	6.04	-8.793	392	6	lasso	0.1	1.1e-09	-10.047	9.47e-24
Artery_Aorta	AF	ENSG00000114054	PCCB	3	136250305	136250306	0.1807	rs1278493	5.75	rs11717954	0.126	7.08	5.201	284	284	susie	0.14	6.2e-13	4.94555	7.59e-07
Artery_Aorta	AF	ENSG00000114450	GNB4	3	179451589	179451590	0.0746	rs7612445	5.85	rs4855074	0.0295	-4.73	5.59	366	8	enet	0.059	5.3e-06	-5.40247	6.57e-08
Artery_Aorta	AF	ENSG00000115524	SF3B1	2	197435090	197435091	0.0704	rs7582536	4.983	rs787983	0.057	4.53	4.888	328	1	top1	0.057	7.2e-06	4.888	1.02e-06
Artery_Aorta	AF	ENSG00000115561	CHMP3	2	86563478	86563479	0.2848	rs17027163	-6.409	rs17027296	0.0884	6.98	-5.278	335	335	susie	0.2	1e-17	-5.37938	7.47e-08
Artery_Aorta	AF	ENSG00000126226	PCID2	13	113208692	113208693	0.1033	rs8001506	-5.61	rs4907593	0.07881	5.37	-5.243	419	1	top1	0.079	1.3e-07	-5.243	1.58e-07
Artery_Aorta	AF	ENSG00000126231	PROZ	13	113158653	113158654	0.1079	rs8001506	-5.61	rs3024745	0.09386	-5.85	-5.025	432	1	top1	0.094	8.4e-09	5.025	5.03e-07
Artery_Aorta	AF	ENSG00000130595	TNNT3	11	1919561	1919562	0.1501	rs569550	4.63	rs3781956	0.0123	-4.4	4.318	422	6	lasso	0.027	0.0016	-4.46685	7.94e-06
Artery_Aorta	AF	ENSG00000132563	REEP2	5	138439016	138439017	0.1607	rs2040862	12.47	rs12516269	0.076559	-5.27	5.571	292	1	top1	0.077	2e-07	-5.571	2.53e-08
Artery_Aorta	AF	ENSG00000136379	ABHD17C	15	80679683	80679684	0.1242	rs12901357	6.76	rs1531895	0.089372	5.61	5.016	526	2	lasso	0.096	5.5e-09	4.58561	4.53e-06
Artery_Aorta	AF	ENSG00000138795	LEF1	4	108168955	108168956	0.084	rs3796999	3.97	rs6533326	0.013542	-3.97	3.451	375	21	enet	0.021	0.0048	-4.5589	5.14e-06
Artery_Aorta	AF	ENSG00000139722	VPS37B	12	122896443	122896444	0.1337	rs897393	5.53	rs12255	0.079494	5.69	5.067	309	1	top1	0.079	1.2e-07	5.067	4.04e-07
Artery_Aorta	AF	ENSG00000144824	PHLDB2	3	111859179	111859180	0.1449	rs1282932	-7.75	rs6784441	0.0575	4.6	2.796	519	32	enet	0.079	1.3e-07	5.03379	4.81e-07
Artery_Aorta	AF	ENSG00000145354	CISD2	4	102868977	102868978	0.0503	rs7681629	5.43	rs223420	0.046288	-5.18	5.407	322	322	susie	0.067	1.1e-06	-5.1832	2.18e-07
Artery_Aorta	AF	ENSG00000148110	MFSD14B	9	94374550	94374551	0.1078	rs7851726	11.79	rs2479615	0.0122	4.65	3.265	404	24	enet	0.031	0.00084	5.5648	2.62e-08
Artery_Aorta	AF	ENSG00000150093	ITGB1	10	33005791	33005792	0.184	rs11008969	-4.54	rs1342548	0.115238	6.52	-4.26	481	481	susie	0.13	2.3e-11	-4.56	5.23e-06
Artery_Aorta	AF	ENSG00000156042	CFAP70	10	73358858	73358859	0.1917	rs10824026	-11.96	rs7900359	0.084097	-5.83	-4.27	212	13	lasso	0.093	9.1e-09	4.73	2.27e-06
Artery_Aorta	AF	ENSG00000160685	ZBTB7B	1	155002629	155002630	0.0822	rs4578216	18.353	rs905938	0.08	-5.34	5.723	385	1	top1	0.08	1.1e-07	-5.723	1.05e-08
Artery_Aorta	AF	ENSG00000161395	PGAP3	17	39696796	39696797	0.087	rs3816470	6.57	rs2271308	0.0559	5.93	4.744	318	19	enet	0.074	3.3e-07	5.17329	2.3e-07
Artery_Aorta	AF	ENSG00000163346	PBXIP1	1	154956122	154956123	0.052	rs4578216	18.353	rs6699080	0.0336	-4.3	-11.443	397	1	top1	0.034	0.00049	11.443	2.55e-30
Artery_Aorta	AF	ENSG00000163354	DCST2	1	155033780	155033781	0.1194	rs4578216	18.353	rs11264298	0.097	-5.95	-8.616	378	378	susie	0.1	2.8e-09	8.78504	1.56e-18
Artery_Aorta	AF	ENSG00000164463	CREBRF	5	173056351	173056352	0.1152	rs2161118	-8.78	rs3131916	0.001694	4.06	-5.165	557	1	top1	0.0017	0.21	-5.165	2.4e-07
Artery_Aorta	AF	ENSG00000165097	KDM1B	6	18155328	18155329	0.081	rs10949499	8.61	rs4712329	-0.00279	-3.36	8.594	495	24	enet	0.014	0.02	-6.0813	1.19e-09
Artery_Aorta	AF	ENSG00000169242	EFNA1	1	155127459	155127460	0.0732	rs4578216	18.353	rs11264275	-0.00274	3.58	-10.395	355	355	susie	0.00077	0.26	-7.13448	9.72e-13
Artery_Aorta	AF	ENSG00000169398	PTK2	8	141002215	141002216	0.0647	rs6994744	6.09	rs938724	0.008325	-3.67	3.987	407	407	susie	0.015	0.016	-4.46	8.18e-06
Artery_Aorta	AF	ENSG00000172057	ORMDL3	17	39927600	39927601	0.0693	rs3816470	6.57	rs869402	-0.00154	4.14	6.023	292	292	susie	0.014	0.019	7.08541	1.39e-12
Artery_Aorta	AF	ENSG00000176476	SGF29	16	28581054	28581055	0.1261	rs2071342	-5.11	rs1074631	0.0823	-5.42	2.424	188	17	enet	0.11	9.2e-10	-4.50321	6.69e-06
Artery_Aorta	AF	ENSG00000179841	AKAP5	14	64465498	64465499	0.0701	rs2738413	11.64	rs1256063	-0.000362	-3.85	2.816	497	497	susie	0.013	0.02	-5.67389	1.4e-08
Artery_Aorta	AF	ENSG00000182685	BRICD5	16	2211949	2211950	0.2013	rs2815301	-5.89	rs27345	0.137	-7.32	5.128	349	1	top1	0.14	2.6e-12	-5.128	2.93e-07
Artery_Aorta	AF	ENSG00000184207	PGP	16	2214806	2214807	0.144	rs2815301	-5.89	rs27345	0.206	-8.31	5.128	348	348	susie	0.21	2e-18	-5.128	2.93e-07
Artery_Aorta	AF	ENSG00000185499	MUC1	1	155192915	155192916	0.1564	rs4578216	18.353	rs6427184	-0.000673	3.8	1.653	338	15	enet	0.024	0.0029	9.74475	1.94e-22
Artery_Aorta	AF	ENSG00000188994	ZNF292	6	87155285	87155286	0.0596	rs2031522	-6.41	rs406981	0.0544	-5.47	-5.642	382	1	lasso	0.073	3.6e-07	5.642	1.68e-08
Artery_Aorta	AF	ENSG00000196275	GTF2IRD2	7	74851550	74851551	0.5722	rs2267812	5.15	rs2267812	0.422984	11.87	5.152	103	103	susie	0.45	5.1e-45	5.17736	2.25e-07
Artery_Aorta	AF	ENSG00000196296	ATP2A1	16	28878404	28878405	0.0932	rs2071342	-5.11	rs11150675	0.0456	-4.1	-4.716	183	4	lasso	0.046	5.5e-05	4.91414	8.92e-07
Artery_Aorta	AF	ENSG00000196968	FUT11	10	73772862	73772863	0.0606	rs10824026	-11.96	rs9664184	0.048132	-4.7	-8.29	228	1	top1	0.048	3.5e-05	8.29	1.1e-16
Artery_Aorta	AF	ENSG00000198523	PLN	6	118548297	118548298	0.0641	rs4946333	9.64	rs1743257	0.0365	4.65	4.573	361	17	enet	0.07	6.2e-07	4.9042	9.38e-07
Artery_Aorta	AF	ENSG00000238083	LRRC37A2	17	46511510	46511511	0.5097	rs17608766	6.16	rs199448	0.47	12.49	5.748	132	132	susie	0.48	5e-48	5.56757	2.58e-08
Artery_Aorta	AF	ENSG00000263001	GTF2I	7	74657666	74657667	0.5443	rs2267812	5.15	rs35005436	0.31719	10.24	4.76338	155	155	susie	0.33	5.6e-30	5.05576	4.29e-07
Artery_Aorta	CAD	ENSG00000004534	RBM6	3	49940006	49940007	0.4095	rs1801143	-6.32	rs6771546	0.54	13.33	-5.031	339	1	top1	0.54	2.7e-57	-5.031	4.88e-07
Artery_Aorta	CAD	ENSG00000005249	PRKAR2B	7	107044648	107044649	0.2337	rs1015411	6.02	rs12705390	0.107644	6.1	4.576	365	365	susie	0.13	9.6e-12	4.7187	2.37e-06
Artery_Aorta	CAD	ENSG00000035403	VCL	10	73995192	73995193	0.1729	rs2675676	-4.53	rs7902395	0.075129	-5.65	4.411	229	229	susie	0.14	1.4e-12	-5.35999	8.32e-08
Artery_Aorta	CAD	ENSG00000050820	BCAR1	16	75268052	75268053	0.1828	rs1549306	-9.14	rs12933281	0.19	-8.03	-8.846	378	1	top1	0.19	6.3e-17	8.846	9.07e-19
Artery_Aorta	CAD	ENSG00000055118	KCNH2	7	150978314	150978315	0.2046	rs3918239	6.67	rs2968853	0.19865	8.46	4.425	562	2	lasso	0.2	4.5e-18	4.4907	7.1e-06
Artery_Aorta	CAD	ENSG00000059378	PARP12	7	140063720	140063721	0.1119	rs2286196	-5.09	rs2269997	0.000516	3.73	-4.789	478	478	susie	0.0071	0.068	-5.0421	4.61e-07
Artery_Aorta	CAD	ENSG00000061918	GUCY1B1	4	155758991	155758992	0.1858	rs2306556	-9.79	rs1517294	0.040104	5.23	-4.925	468	7	lasso	0.081	8.3e-08	-4.55619	5.21e-06
Artery_Aorta	CAD	ENSG00000064989	CALCRL	2	187448459	187448460	0.1754	rs13417165	-5.32	rs17705966	0.167	7.74	-4.935	249	1	top1	0.17	7e-15	-4.935	8.02e-07
Artery_Aorta	CAD	ENSG00000065060	BLTP3A	6	34792014	34792015	0.3337	rs2744961	6.53	rs2235569	0.346	10.94	5.505	357	33	enet	0.36	2.7e-33	6.07035	1.28e-09
Artery_Aorta	CAD	ENSG00000065613	SLK	10	103967200	103967201	0.1186	rs4918069	7.46	rs7902587	0.035174	4.46	-6.32	419	1	top1	0.035	0.00037	-6.32	2.62e-10
Artery_Aorta	CAD	ENSG00000070961	ATP2B1	12	89708830	89708831	0.0889	rs2681472	8.73	rs7302816	0.03712	4.04	7.046	349	1	top1	0.037	0.00026	7.046	1.84e-12
Artery_Aorta	CAD	ENSG00000072310	SREBF1	17	17837001	17837002	0.0471	rs4924822	6.17	rs854787	0.0293	4.35	4.302	413	413	susie	0.042	0.0001	5.6627	1.49e-08
Artery_Aorta	CAD	ENSG00000074695	LMAN1	18	59359961	59359962	0.0825	rs7228681	5.51	rs599535	0.00455	4.18	5.132	647	1	top1	0.0046	0.11	5.132	2.87e-07
Artery_Aorta	CAD	ENSG00000078804	TP53INP2	20	34704289	34704290	0.1092	rs12626122	6.31	rs6059916	0.031157	-4.5	-2.492	326	46	enet	0.076	2.1e-07	5.32418	1.01e-07
Artery_Aorta	CAD	ENSG00000088298	EDEM2	20	35147363	35147364	0.1596	rs2275274	-6.49	rs6088732	0.135841	-7.55	4.534	345	6	lasso	0.15	2.9e-13	-4.56588	4.97e-06
Artery_Aorta	CAD	ENSG00000089022	MAPKAPK5	12	111843102	111843103	0.1643	rs10774625	11.09	rs7114	0.049771	-4.56	-5.445	204	1	top1	0.05	2.6e-05	5.445	5.18e-08
Artery_Aorta	CAD	ENSG00000099785	MARCHF2	19	8413269	8413270	0.4852	rs3111576	-5.4	rs17160520	0.485391	12.71	4.74	368	368	susie	0.49	5e-50	4.77142	1.83e-06
Artery_Aorta	CAD	ENSG00000099810	MTAP	9	21802542	21802543	0.1436	rs2891168	35.63	rs7023954	0.142	-7.52	-7.825	445	445	susie	0.15	5e-13	7.62287	2.48e-14
Artery_Aorta	CAD	ENSG00000099889	ARVCF	22	20016807	20016808	0.3479	rs756653	5.62	rs2238786	0.28552	-9.91	5.427	548	548	susie	0.29	2.4e-26	-5.52366	3.32e-08
Artery_Aorta	CAD	ENSG00000099974	DDTL	22	23966900	23966901	0.2599	rs5760220	-5.82	rs5751770	0.253646	9.41	4.814	423	19	enet	0.27	3.9e-24	4.84251	1.28e-06
Artery_Aorta	CAD	ENSG00000099977	DDT	22	23980468	23980469	0.4761	rs5760220	-5.82	rs4822466	0.320461	-10.73	5.253	416	416	susie	0.39	1.1e-37	-5.12993	2.9e-07
Artery_Aorta	CAD	ENSG00000099994	SUSD2	22	24181258	24181259	0.1344	rs5760220	-5.82	rs5760186	0.041757	4.86	-5.572	370	370	susie	0.058	6.4e-06	-7.12658	1.03e-12
Artery_Aorta	CAD	ENSG00000100296	THOC5	22	29554253	29554254	0.7764	rs5763301	4.85	rs2302141	0.689767	-15.04	4.646	402	402	susie	0.73	1.5e-95	-4.95439	7.26e-07
Artery_Aorta	CAD	ENSG00000102780	DGKH	13	42040035	42040036	0.0793	rs7329533	4.29	rs9594670	0.00996	-4.1	3.449	499	5	lasso	0.013	0.021	-4.4505	8.57e-06
Artery_Aorta	CAD	ENSG00000104936	DMPK	19	45782551	45782552	0.1347	rs17571725	6.59	rs725660	0.072515	-5.98	6.42	388	5	lasso	0.096	5.3e-09	-5.89983	3.64e-09
Artery_Aorta	CAD	ENSG00000105287	PRKD2	19	46717126	46717127	0.2331	rs425105	4.66	rs425105	0.129588	7.08	4.66	351	351	susie	0.13	5.2e-12	4.84528	1.26e-06
Artery_Aorta	CAD	ENSG00000107798	LIPA	10	89414556	89414557	0.0936	rs1051338	11.09	rs1332327	0.057719	4.72	10.904	557	1	top1	0.058	6.3e-06	10.904	1.1e-27
Artery_Aorta	CAD	ENSG00000108771	DHX58	17	42112732	42112733	0.3567	rs1905339	6.11	rs2074166	0.231	-9.11	6.01	317	317	susie	0.23	5.8e-21	-5.9955	2.03e-09
Artery_Aorta	CAD	ENSG00000110063	DCPS	11	126303751	126303752	0.125	rs10790800	-5.75	rs12788021	0.0148	-4.58	3.836	661	17	enet	0.022	0.0039	-4.56392	5.02e-06
Artery_Aorta	CAD	ENSG00000111275	ALDH2	12	111766886	111766887	0.0815	rs10774625	11.09	rs6489819	0.107757	-6.63	-5.69	222	222	susie	0.12	7.8e-11	6.0726	1.26e-09
Artery_Aorta	CAD	ENSG00000112137	PHACTR1	6	12716804	12716805	0.152	rs9349379	22.7	rs9349379	0.138	-6.83	22.705	501	11	enet	0.15	1.9e-13	-19.5243	6.82e-85
Artery_Aorta	CAD	ENSG00000112210	RAB23	6	57222313	57222314	0.1315	rs223288	7.22	rs6459182	0.0697	5.71	-5.746	190	4	lasso	0.085	4.3e-08	-5.88693	3.93e-09
Artery_Aorta	CAD	ENSG00000112214	FHL5	6	96562547	96562548	0.1029	rs2983896	-6.05	rs2064947	0.0823	-5.55	-5.64	420	1	top1	0.082	7.1e-08	5.64	1.7e-08
Artery_Aorta	CAD	ENSG00000112902	SEMA5A	5	9546074	9546075	0.4309	rs605126	-7.555	rs605126	0.199794	-8.27	-7.555	692	43	enet	0.27	1.4e-24	8.10299	5.36e-16
Artery_Aorta	CAD	ENSG00000114790	ARHGEF26	3	154121002	154121003	0.1186	rs454837	-7.42	rs357482	0.0724	-6.05	-7.419	392	392	susie	0.086	3.5e-08	7.26506	3.73e-13
Artery_Aorta	CAD	ENSG00000115486	GGCX	2	85561546	85561547	0.4325	rs2166529	11.45	rs6705971	0.192	9.07	11.255	473	473	susie	0.3	2.1e-27	9.34783	8.95e-21
Artery_Aorta	CAD	ENSG00000117477	CCDC181	1	169460668	169460669	0.2584	rs7413522	-6.7	rs16862172	0.217	-8.57	5.122	578	578	susie	0.22	1.8e-19	-5.49	4e-08
Artery_Aorta	CAD	ENSG00000118526	TCF21	6	133889430	133889431	0.1252	rs2327429	-11.29	rs2327429	0.0959	5.87	-11.287	431	1	top1	0.096	5.8e-09	-11.287	1.52e-29
Artery_Aorta	CAD	ENSG00000119638	NEK9	14	75127151	75127152	0.1368	rs175040	-6.95	rs4903292	0.150598	7.33	-5.012	417	417	susie	0.15	1.5e-13	-5.98157	2.21e-09
Artery_Aorta	CAD	ENSG00000119718	EIF2B2	14	75002910	75002911	0.2481	rs175040	-6.95	rs1548807	0.255022	-9.57	-6.416	414	35	enet	0.26	1.6e-23	6.75416	1.44e-11
Artery_Aorta	CAD	ENSG00000120254	MTHFD1L	6	150865548	150865549	0.1624	rs17080093	-5.58	rs1771817	0.0903	-5.73	4.796	724	724	susie	0.093	9.3e-09	-4.80614	1.54e-06
Artery_Aorta	CAD	ENSG00000120798	NR2C1	12	95073702	95073703	0.1749	rs11107909	-8.56	rs4762311	0.082026	-5.44	-5.576	609	1	top1	0.082	7.5e-08	5.576	2.46e-08
Artery_Aorta	CAD	ENSG00000123384	LRP1	12	57128492	57128493	0.1173	rs1106766	-5.09	rs11172113	0.09491	-5.77	4.967	338	1	top1	0.095	6.9e-09	-4.967	6.8e-07
Artery_Aorta	CAD	ENSG00000124126	PREX1	20	48827882	48827883	0.2086	rs6095302	-5.78	rs6066791	0.183529	7.88	4.975	462	1	top1	0.18	2.5e-16	4.975	6.52e-07
Artery_Aorta	CAD	ENSG00000124226	RNF114	20	49936335	49936336	0.2871	rs2769980	4.74	rs2769980	0.152893	7.49	4.736	464	1	top1	0.15	1.1e-13	4.736	2.18e-06
Artery_Aorta	CAD	ENSG00000124562	SNRPC	6	34757405	34757406	0.0826	rs2744961	6.53	rs6457792	0.0698	-5.11	6.18	355	1	top1	0.07	7e-07	-6.18	6.41e-10
Artery_Aorta	CAD	ENSG00000125510	OPRL1	20	64080172	64080173	0.3444	rs6090040	4.73	rs8121509	0.307191	10.1	-4.572	312	312	susie	0.31	3.5e-28	-4.57201	4.83e-06
Artery_Aorta	CAD	ENSG00000130202	NECTIN2	19	44846174	44846175	0.2757	rs7412	-15.58	rs6859	0.063166	-5.83	6.102	416	20	enet	0.13	8.1e-12	-5.63233	1.78e-08
Artery_Aorta	CAD	ENSG00000131018	SYNE1	6	152637800	152637801	0.1409	rs7745725	4.77	rs2623972	0.0441	5.23	4.427	628	628	susie	0.079	1.3e-07	4.50856	6.53e-06
Artery_Aorta	CAD	ENSG00000131067	GGT7	20	34872859	34872860	0.1068	rs2275274	-6.44	rs6058107	0.004619	-4.23	-5.182	350	19	enet	0.043	8.9e-05	7.63497	2.26e-14
Artery_Aorta	CAD	ENSG00000136378	ADAMTS7	15	78811430	78811431	0.3115	rs4468572	-13.45	rs7168915	0.195381	8.91	-12.36	415	25	enet	0.27	3.1e-24	-13.6062	3.68e-42
Artery_Aorta	CAD	ENSG00000137494	ANKRD42	11	83193794	83193795	0.1736	rs10898126	-4.96	rs565674	0.0639	5.55	4.28	402	4	lasso	0.093	1.1e-08	4.93693	7.94e-07
Artery_Aorta	CAD	ENSG00000137502	RAB30	11	83071922	83071923	0.0612	rs10898126	-4.96	rs6592112	0.015	4.09	4.314	423	423	susie	0.022	0.0038	5.09289	3.53e-07
Artery_Aorta	CAD	ENSG00000137700	SLC37A4	11	119030905	119030906	0.2451	rs1177562	6.51	rs3825061	0.0338	6.12	5.885	376	31	enet	0.14	8.8e-13	5.31107	1.09e-07
Artery_Aorta	CAD	ENSG00000138152	BTBD16	10	122271305	122271306	0.6954	rs4752700	5.95	rs9630110	0.609062	-14.16	-4.859	597	43	enet	0.63	3e-72	4.71771	2.39e-06
Artery_Aorta	CAD	ENSG00000138175	ARL3	10	102714406	102714407	0.2685	rs11191514	-7.86	rs11191375	0.08636	-6.15	-5.074	365	365	susie	0.1	1.4e-09	5.43065	5.61e-08
Artery_Aorta	CAD	ENSG00000138380	CARF	2	202912226	202912227	0.0781	rs35212307	14.72	rs12693982	0.0323	-4.58	7.319	242	1	top1	0.032	0.00062	-7.319	2.5e-13
Artery_Aorta	CAD	ENSG00000138439	FAM117B	2	202635187	202635188	0.0831	rs35212307	14.72	rs4675310	0.0742	-5.15	14.216	240	1	top1	0.074	3.1e-07	-14.216	7.29e-46
Artery_Aorta	CAD	ENSG00000138735	PDE5A	4	119628990	119628991	0.2488	rs13134800	7.56	rs4834827	0.096345	6.54	5.992	375	30	enet	0.12	6.9e-11	5.48631	4.1e-08
Artery_Aorta	CAD	ENSG00000139323	POC1B	12	89526023	89526024	0.0863	rs2681472	8.73	rs11105298	0.073701	-5.41	6.184	356	1	top1	0.074	3.4e-07	-6.184	6.25e-10
Artery_Aorta	CAD	ENSG00000140391	TSPAN3	15	77083983	77083984	0.1085	rs6495237	-4.93	rs7169831	0.032301	-4.67	-4.248	255	255	susie	0.038	0.00024	4.6647	3.09e-06
Artery_Aorta	CAD	ENSG00000140545	MFGE8	15	88913410	88913411	0.458	rs12593383	-7.26	rs8037001	0.138677	-6.91	-6.727	452	452	susie	0.16	3.4e-14	6.5959	4.23e-11
Artery_Aorta	CAD	ENSG00000140945	CDH13	16	82626802	82626803	0.2714	rs7500448	-8.56	rs7500448	0.233	-8.81	-8.562	929	16	enet	0.24	3e-21	8.5438	1.3e-17
Artery_Aorta	CAD	ENSG00000141569	TRIM65	17	75897002	75897003	0.1552	rs9900122	-5.83	rs3760128	0.0791	5.99	-5.322	388	388	susie	0.086	3.3e-08	-5.1507	2.6e-07
Artery_Aorta	CAD	ENSG00000142347	MYO1F	19	8577576	8577577	0.1049	rs3111576	-5.4	rs3111576	0.046071	5.1	-5.399	421	1	top1	0.046	5.1e-05	-5.399	6.7e-08
Artery_Aorta	CAD	ENSG00000143153	ATP1B1	1	169105696	169105697	0.2216	rs7413522	-6.7	rs17349222	0.225	-8.85	-5.815	584	584	susie	0.23	1.7e-20	5.72	1.07e-08
Artery_Aorta	CAD	ENSG00000143156	NME7	1	169367966	169367967	0.3757	rs7413522	-6.7	rs929133	0.366	11.21	-6.308	590	23	enet	0.43	1.5e-41	-5.43	5.67e-08
Artery_Aorta	CAD	ENSG00000143369	ECM1	1	150508061	150508062	0.1356	rs11204680	-7.42	rs698915	0.0582	-4.6	-4.954	278	16	enet	0.078	1.6e-07	5.97	2.35e-09
Artery_Aorta	CAD	ENSG00000143387	CTSK	1	150808322	150808323	0.2161	rs11204680	-7.42	rs6679701	0.064	-5.93	-2.595	291	291	susie	0.12	1.4e-10	5.78	7.47e-09
Artery_Aorta	CAD	ENSG00000143418	CERS2	1	150975003	150975004	0.103	rs11204680	-7.42	rs4970986	0.115	6.56	-5.374	301	1	top1	0.12	1.5e-10	-5.37	7.7e-08
Artery_Aorta	CAD	ENSG00000143437	ARNT	1	150876767	150876768	0.1601	rs11204680	-7.42	rs12568757	0.137	7.1	-6.755	299	11	enet	0.15	1.3e-13	-6.9	5.13e-12
Artery_Aorta	CAD	ENSG00000143457	GOLPH3L	1	150697143	150697144	0.0305	rs11204680	-7.42	rs2280078	0.0319	-4.09	-6.315	298	1	top1	0.032	0.00066	6.31	2.7e-10
Artery_Aorta	CAD	ENSG00000143498	TAF1A	1	222589823	222589824	0.1079	rs17465637	-12.49	rs4481859	0.0187	-4.13	-6.946	330	10	enet	0.026	0.0018	8.04	8.78e-16
Artery_Aorta	CAD	ENSG00000144426	NBEAL1	2	203014878	203014879	0.4878	rs35212307	14.72	rs4675310	0.356	-10.83	14.216	261	1	top1	0.36	2.7e-33	-14.216	7.29e-46
Artery_Aorta	CAD	ENSG00000145022	TCTA	3	49412205	49412206	0.0603	rs34759087	-6.54	rs34762726	0.0359	4.35	-6.119	289	289	susie	0.037	0.00027	-6.17651	6.55e-10
Artery_Aorta	CAD	ENSG00000146477	SLC22A3	6	160348267	160348268	0.1216	rs2292334	14	rs644992	0.00441	4.26	3.566	542	7	lasso	0.023	0.0036	8.45696	2.74e-17
Artery_Aorta	CAD	ENSG00000147874	HAUS6	9	19103118	19103119	0.1452	rs4327934	5.36	rs4977492	0.11	-6.11	4.837	645	1	top1	0.11	4.1e-10	-4.837	1.32e-06
Artery_Aorta	CAD	ENSG00000148798	INA	10	103277162	103277163	0.0657	rs11191514	-7.86	rs1891292	0.057831	-4.99	-4.718	358	358	susie	0.061	3.7e-06	4.77582	1.79e-06
Artery_Aorta	CAD	ENSG00000149243	KLHL35	11	75430628	75430629	0.3885	rs584961	-7.69	rs565976	0.25	-9.29	5.091	446	1	top1	0.25	1.9e-22	-5.091	3.56e-07
Artery_Aorta	CAD	ENSG00000151422	FER	5	108747821	108747822	0.2899	rs10064960	-5.141	rs990133	0.162071	7.81	-5.002	317	317	susie	0.23	1.9e-20	-5.86856	4.4e-09
Artery_Aorta	CAD	ENSG00000151612	ZNF827	4	145938634	145938635	0.1304	rs1979974	-5.78	rs988163	0.097772	-6.11	5.764	364	364	susie	0.1	2.8e-09	-6.05866	1.37e-09
Artery_Aorta	CAD	ENSG00000154305	MIA3	1	222618085	222618086	0.0833	rs17465637	-12.49	rs2133189	0.0433	3.92	-12.481	317	1	top1	0.043	8.5e-05	-12.5	9.48e-36
Artery_Aorta	CAD	ENSG00000158186	MRAS	3	138347647	138347648	0.6112	rs1199338	8.85	rs13324341	0.522	13.23	8.778	305	16	enet	0.53	3.3e-56	8.70135	3.28e-18
Artery_Aorta	CAD	ENSG00000158220	ESYT3	3	138434612	138434613	0.1544	rs1199338	8.85	rs1720819	0.0958	6.45	7.551	300	15	enet	0.11	4.3e-10	6.49866	8.1e-11
Artery_Aorta	CAD	ENSG00000159197	KCNE2	21	34364023	34364024	0.2021	rs9305545	13.13	rs9305545	0.017521	4.67	13.135	445	445	susie	0.028	0.0015	12.2851	1.09e-34
Artery_Aorta	CAD	ENSG00000159210	SNF8	17	48945116	48945117	0.1028	rs12940887	7.98	rs8078510	0.106	-6.84	-6.596	399	399	susie	0.12	1.4e-10	6.6774	2.43e-11
Artery_Aorta	CAD	ENSG00000159352	PSMD4	1	151254702	151254703	0.0754	rs3754211	-6.91	rs4971013	0.0207	-4.18	-4.167	295	9	lasso	0.04	0.00015	4.88	1.08e-06
Artery_Aorta	CAD	ENSG00000160209	PDXK	21	43719093	43719094	0.2531	rs4819289	-4.93	rs8133276	0.155031	7.52	-4.525	273	18	enet	0.18	8.6e-16	-4.70779	2.5e-06
Artery_Aorta	CAD	ENSG00000163431	LMOD1	1	201946587	201946588	0.07	rs2172935	4.76	rs2820315	0.0482	-4.79	4.506	475	1	top1	0.048	3.5e-05	-4.51	6.61e-06
Artery_Aorta	CAD	ENSG00000163596	ICA1L	2	202871984	202871985	0.0711	rs35212307	14.72	rs1866423	0.0292	-4.43	-6.286	242	1	top1	0.029	0.0011	6.286	3.26e-10
Artery_Aorta	CAD	ENSG00000164045	CDC25A	3	48188401	48188402	0.2579	rs6787500	-5.05	rs9819094	0.324	10.42	-4.673	226	1	top1	0.32	8e-30	-4.673	2.97e-06
Artery_Aorta	CAD	ENSG00000164048	ZNF589	3	48241099	48241100	0.5025	rs3172494	-6.28	rs13059037	0.591	13.98	-4.484	244	22	enet	0.59	1e-65	-4.7429	2.11e-06
Artery_Aorta	CAD	ENSG00000164062	APEH	3	49674001	49674002	0.1076	rs9814873	-6.38	rs4855884	0.0375	4.71	-4.068	321	5	lasso	0.057	7.2e-06	-4.77332	1.81e-06
Artery_Aorta	CAD	ENSG00000164078	MST1R	3	49903843	49903844	0.0464	rs9814873	-6.38	rs2230590	0.0342	4.54	5.161	340	340	susie	0.039	0.00019	5.37574	7.63e-08
Artery_Aorta	CAD	ENSG00000164116	GUCY1A1	4	155666710	155666711	0.3656	rs2306556	-9.79	rs17033041	0.195499	-8.27	3.862	437	8	lasso	0.21	1.6e-18	-5.8828	4.03e-09
Artery_Aorta	CAD	ENSG00000164535	DAGLB	7	6448011	6448012	0.3988	rs3828944	-6.27	rs3750038	0.308772	10.67	-5.767	303	28	enet	0.33	1.5e-30	-4.9787	6.4e-07
Artery_Aorta	CAD	ENSG00000164694	FNDC1	6	159169396	159169397	0.0913	rs686168	5.09	rs446504	0.00942	3.88	2.956	569	569	susie	0.021	0.0048	4.86273	1.16e-06
Artery_Aorta	CAD	ENSG00000165757	JCAD	10	30115493	30115494	0.3937	rs9337951	10.01	rs3739996	0.22432	-9.53	-6.703	593	34	enet	0.33	5.5e-31	9.92716	3.17e-23
Artery_Aorta	CAD	ENSG00000165895	ARHGAP42	11	100738442	100738443	0.266	rs604723	-7.05	rs604723	0.239	8.94	-7.05	527	527	susie	0.25	3.9e-22	-7.52189	5.4e-14
Artery_Aorta	CAD	ENSG00000166387	PPFIBP2	11	7513297	7513298	0.3022	rs4758198	-3.39	rs4551757	0.0791	6.12	2.955	659	40	enet	0.15	1.4e-13	4.46074	8.17e-06
Artery_Aorta	CAD	ENSG00000167083	GNGT2	17	49209399	49209400	0.0672	rs12940887	7.98	rs11079866	0.0201	4.59	6.892	375	375	susie	0.036	0.00034	7.8921	2.97e-15
Artery_Aorta	CAD	ENSG00000168487	BMP1	8	22164735	22164736	0.3089	rs4072420	6.64	rs7819541	0.176177	-7.78	5.876	455	10	enet	0.19	6e-17	-6.51544	7.25e-11
Artery_Aorta	CAD	ENSG00000168906	MAT2A	2	85539164	85539165	0.0901	rs2166529	11.44	rs6733550	0.0418	4.82	7.683	480	4	lasso	0.052	1.7e-05	8.35677	6.45e-17
Artery_Aorta	CAD	ENSG00000170776	AKAP13	15	85380570	85380571	0.0489	rs12902447	-5.26	rs4842886	0.024027	4.07	4.27	579	579	susie	0.035	0.00035	4.77247	1.82e-06
Artery_Aorta	CAD	ENSG00000170962	PDGFD	11	104164378	104164379	0.0901	rs2128739	12.05	rs2128739	0.00195	3.62	12.049	438	438	susie	0.0055	0.093	9.31802	1.19e-20
Artery_Aorta	CAD	ENSG00000171700	RGS19	20	64079987	64079988	0.1863	rs6090040	4.73	rs8121509	0.158831	7.61	-4.572	312	1	top1	0.16	3.4e-14	-4.572	4.83e-06
Artery_Aorta	CAD	ENSG00000172113	NME6	3	48301684	48301685	0.2845	rs3172494	-6.28	rs3197223	0.221	-8.61	-4.489	255	1	top1	0.22	9.4e-20	4.489	7.16e-06
Artery_Aorta	CAD	ENSG00000173327	MAP3K11	11	65614248	65614249	0.1926	rs12801636	-6.55	rs2004649	0.238	9.41	4.855	349	6	lasso	0.24	6e-22	4.69217	2.7e-06
Artery_Aorta	CAD	ENSG00000174579	MSL2	3	136197240	136197241	0.0304	rs571513	-7.75	rs6793835	0.0256	3.96	5.773	284	284	susie	0.027	0.0017	5.56252	2.66e-08
Artery_Aorta	CAD	ENSG00000174953	DHX36	3	154324496	154324497	0.1058	rs454837	-7.42	rs11924531	0.0782	5.63	-4.473	326	326	susie	0.093	1e-08	-6.65069	2.92e-11
Artery_Aorta	CAD	ENSG00000175003	SLC22A1	6	160121788	160121789	0.1198	rs2292334	14	rs806383	0.0127	3.95	-0.947	543	31	enet	0.023	0.0037	-7.50204	6.28e-14
Artery_Aorta	CAD	ENSG00000175662	TOM1L2	17	17972421	17972422	0.0751	rs4924822	6.17	rs12941039	0.0606	-5.34	5.471	365	365	susie	0.061	3.3e-06	-5.7209	1.06e-08
Artery_Aorta	CAD	ENSG00000176390	CRLF3	17	30824775	30824776	0.2505	rs8081187	4.33	rs999797	0.135	-7.09	-2.887	279	21	lasso	0.17	2.9e-15	4.4475	8.69e-06
Artery_Aorta	CAD	ENSG00000176927	EFCAB5	17	29929199	29929200	0.0691	rs7220401	6.78	rs2729435	0.0542	5.63	-4.821	332	332	susie	0.074	3.1e-07	-4.918	8.74e-07
Artery_Aorta	CAD	ENSG00000177951	BET1L	11	207427	207428	0.1051	rs3782121	4.69	rs2280543	0.055	4.39	4.557	280	1	top1	0.055	1e-05	4.557	5.19e-06
Artery_Aorta	CAD	ENSG00000178562	CD28	2	203706474	203706475	0.0921	rs12466364	9.71	rs2351774	0.00242	-3.76	7.937	395	395	susie	0.018	0.0084	-4.6554	3.23e-06
Artery_Aorta	CAD	ENSG00000180263	FGD6	12	95217481	95217482	0.2452	rs11107909	-8.56	rs4762452	0.165604	-7.48	-8.236	607	6	lasso	0.18	6.5e-16	8.3646	6.03e-17
Artery_Aorta	CAD	ENSG00000181264	TLCD5	11	120325128	120325129	0.1378	rs4938809	5.47	rs1893261	0.108	6.68	4.709	548	548	susie	0.11	4.7e-10	4.60264	4.17e-06
Artery_Aorta	CAD	ENSG00000182179	UBA7	3	49813945	49813946	0.1434	rs9814873	-6.38	rs7613875	0.0489	5.67	-5.181	330	17	enet	0.074	3e-07	-4.61736	3.89e-06
Artery_Aorta	CAD	ENSG00000182218	HHIPL1	14	99645109	99645110	0.189	rs12589575	-10.17	rs7158073	0.056401	-6.08	8.232	445	15	enet	0.13	1.2e-11	-11.2862	1.54e-29
Artery_Aorta	CAD	ENSG00000182263	FIGN	2	163736011	163736012	0.2783	rs13031230	-6.33	rs13031230	0.121	-6.55	-6.335	330	330	susie	0.18	3.2e-16	7.58038	3.45e-14
Artery_Aorta	CAD	ENSG00000182511	FES	15	90883694	90883695	0.2462	rs8039305	11.9	rs1894400	0.144032	-7.14	11.539	493	1	top1	0.14	6.2e-13	-11.539	8.39e-31
Artery_Aorta	CAD	ENSG00000183049	CAMK1D	10	12349481	12349482	0.1077	rs7068966	6.39	rs11819728	0.005929	4.17	5.628	562	17	enet	0.059	5.2e-06	4.61175	3.99e-06
Artery_Aorta	CAD	ENSG00000183386	FHL3	1	38005605	38005606	0.3458	rs34655914	-6.66	rs7366048	0.265	10.04	-6.032	464	3	lasso	0.32	8.9e-30	-6.75	1.53e-11
Artery_Aorta	CAD	ENSG00000183431	SF3A3	1	37990920	37990921	0.3234	rs34655914	-6.66	rs7366048	0.278	9.65	-6.032	468	5	lasso	0.28	7.8e-26	-6.06	1.39e-09
Artery_Aorta	CAD	ENSG00000183520	UTP11	1	38009257	38009258	0.1717	rs34655914	-6.66	rs12044531	0.0827	-5.62	6.24	462	16	enet	0.089	2.2e-08	-5.72	1.04e-08
Artery_Aorta	CAD	ENSG00000184014	DENND5A	11	9265389	9265390	0.2507	rs173396	-7.51	rs1353729	0.012	5.45	4.64	373	26	enet	0.094	8.3e-09	4.82401	1.41e-06
Artery_Aorta	CAD	ENSG00000185614	INKA1	3	49803253	49803254	0.0926	rs9814873	-6.38	rs6775384	0.0768	-5.58	5.58	329	1	top1	0.077	1.9e-07	-5.58	2.41e-08
Artery_Aorta	CAD	ENSG00000185787	MORF4L1	15	78810486	78810487	0.1006	rs4468572	-13.45	rs7168915	0.0761	5.35	-12.36	414	5	lasso	0.08	1e-07	-13.1655	1.39e-39
Artery_Aorta	CAD	ENSG00000185800	DMWD	19	45792801	45792802	0.1869	rs17571725	6.59	rs8109951	0.131688	-7.53	6.558	396	17	enet	0.16	1.3e-14	-5.01293	5.36e-07
Artery_Aorta	CAD	ENSG00000186409	CCDC30	1	42463329	42463330	0.2724	rs12039696	-4.9	rs10493108	0.131	7.12	-3.859	340	38	enet	0.18	1.2e-15	-4.57	4.88e-06
Artery_Aorta	CAD	ENSG00000187492	CDHR4	3	49799834	49799835	0.0825	rs9814873	-6.38	rs6775384	0.0828	5.44	5.58	328	1	top1	0.083	6.5e-08	5.58	2.41e-08
Artery_Aorta	CAD	ENSG00000196616	ADH1B	4	99321400	99321401	0.137	rs10516440	5.17	rs1826906	0.07396	-5.53	4.506	493	5	lasso	0.091	1.4e-08	-5.42753	5.71e-08
Artery_Aorta	CAD	ENSG00000196821	ILRUN	6	34696858	34696859	0.1177	rs2744961	6.53	rs2814944	0.0577	5.05	6.2	339	339	susie	0.073	4.2e-07	5.763	8.26e-09
Artery_Aorta	CAD	ENSG00000197520	FAM177B	1	222737206	222737207	0.1021	rs17465637	-12.49	rs2270707	-0.00305	-3.24	-9.949	323	323	susie	0.0074	0.065	6.96	3.51e-12
Artery_Aorta	CAD	ENSG00000198270	TMEM116	12	112013184	112013185	0.1271	rs653178	10.83	rs11066118	0.07284	5.17	-6.408	196	1	top1	0.073	4e-07	-6.408	1.47e-10
Artery_Aorta	CAD	ENSG00000198743	SLC5A3	21	34094862	34094863	0.0922	rs9305545	13.13	rs9305545	0.027556	4.82	13.135	401	8	enet	0.028	0.0013	12.6287	1.47e-36
Artery_Aorta	CAD	ENSG00000204084	INPP5B	1	37947056	37947057	0.5183	rs34655914	-6.66	rs12728438	0.111	-8.1	5.3	459	22	enet	0.31	6.4e-28	-6.45	1.09e-10
Artery_Aorta	CAD	ENSG00000240972	MIF	22	23894003	23894004	0.5921	rs5760220	-5.82	rs2739338	0.497247	-12.95	4.346	427	25	enet	0.54	6e-57	-4.89901	9.63e-07
Artery_Aorta	CAD	ENSG00000243678	NME2	17	51165434	51165435	0.2904	rs8069453	-4.81	rs8069453	0.138	7.62	-4.806	444	444	susie	0.16	1.8e-14	-4.7144	2.42e-06
Artery_Aorta	CAD	ENSG00000243927	MRPS6	21	34073223	34073224	0.1355	rs9305545	13.13	rs9305545	0.036047	5.12	13.135	394	1	top1	0.036	0.00031	13.135	2.07e-39
Artery_Aorta	CAD	ENSG00000244754	N4BP2L2	13	32538884	32538885	0.0646	rs7328733	-5.63	rs9595795	0.02176	4.63	-5.248	485	485	susie	0.04	0.00016	-5.1769	2.26e-07
Artery_Aorta	CAD	ENSG00000253276	CCDC71L	7	106660995	106660996	0.1662	rs17398575	4.95	rs12705390	0.077585	5.32	4.576	470	1	top1	0.078	1.7e-07	4.576	4.74e-06
Artery_Aorta	CAD	ENSG00000256269	HMBS	11	119084865	119084866	0.4024	rs1177562	6.51	rs15818	0.21	8.5	5.823	372	45	enet	0.22	1.7e-19	5.49303	3.95e-08
Artery_Aorta	VTE	ENSG00000025434	NR1H3	11	47248299	47248300	0.1835	rs2306029	11.45	rs11039035	0.0639	5.68	7.227	296	9	lasso	0.095	7.5e-09	6.85345	7.21e-12
Artery_Aorta	VTE	ENSG00000050820	BCAR1	16	75268052	75268053	0.1828	rs12917651	7.29	rs12933281	0.19	-8.03	7.257	378	1	top1	0.19	6.3e-17	-7.257	3.96e-13
Artery_Aorta	VTE	ENSG00000051825	MPHOSPH9	12	123244013	123244014	0.067	rs1727309	-6.44	rs1790108	0.068035	5.16	-5.871	350	1	top1	0.068	9.6e-07	-5.871	4.33e-09
Artery_Aorta	VTE	ENSG00000060642	PIGV	1	26787471	26787472	0.1101	rs34889971	-4.989	rs12746810	0.115	-6.4	-4.568	292	1	top1	0.12	1.5e-10	4.568	4.92e-06
Artery_Aorta	VTE	ENSG00000073969	NSF	17	46590668	46590669	0.0873	rs199457	4.98	rs35732828	0.0171	4.62	-2.246	143	8	enet	0.046	5.4e-05	-4.5192	6.21e-06
Artery_Aorta	VTE	ENSG00000074201	CLNS1A	11	77637804	77637805	0.0627	rs2051484	5.52	rs7925252	0.0243	4.05	5.36	361	19	enet	0.032	0.00069	4.94204	7.73e-07
Artery_Aorta	VTE	ENSG00000078804	TP53INP2	20	34704289	34704290	0.1092	rs7265317	12.04	rs6059916	0.031157	-4.5	-3.655	326	46	enet	0.076	2.1e-07	7.16	8.14e-13
Artery_Aorta	VTE	ENSG00000078814	MYH7B	20	34975402	34975403	0.316	rs6088764	16.02	rs6088662	0.156706	7.67	6.322	352	8	lasso	0.21	2.4e-18	11.1	1.74e-28
Artery_Aorta	VTE	ENSG00000087884	AAMDC	11	77821108	77821109	0.1497	rs2051484	5.52	rs12418734	0.146	-7.22	5.435	352	1	top1	0.15	4.3e-13	-5.435	5.48e-08
Artery_Aorta	VTE	ENSG00000088298	EDEM2	20	35147363	35147364	0.1596	rs6088764	16.02	rs6088732	0.135841	-7.55	8.904	345	6	lasso	0.15	2.9e-13	-7.98	1.52e-15
Artery_Aorta	VTE	ENSG00000088926	F11	4	186265944	186265945	0.1237	rs2289252	29.88	rs4253236	0.017269	4.13	-14.305	547	1	top1	0.017	0.0097	-14.3	2.04e-46
Artery_Aorta	VTE	ENSG00000099365	STX1B	16	31010660	31010661	0.2079	rs4889599	6.15	rs732172	0.237	8.89	5.123	231	1	top1	0.24	3.7e-21	5.123	3.01e-07
Artery_Aorta	VTE	ENSG00000099377	HSD3B7	16	30988270	30988271	0.0715	rs4889599	6.15	rs8060857	0.037	4.62	6.008	233	233	susie	0.043	8.3e-05	5.9468	2.73e-09
Artery_Aorta	VTE	ENSG00000099385	BCL7C	16	30894546	30894547	0.0879	rs4889599	6.15	rs729482	0.0148	-3.81	5.431	236	1	top1	0.015	0.015	-5.431	5.6e-08
Artery_Aorta	VTE	ENSG00000100413	POLR3H	22	41544605	41544606	0.2117	rs2073167	-4.87	rs2899345	0.101925	-6.05	-4.299	292	292	susie	0.11	7.6e-10	4.61854	3.86e-06
Artery_Aorta	VTE	ENSG00000100991	TRPC4AP	20	35092870	35092871	0.0762	rs6088764	16.02	rs3746429	0.005215	-3.49	5.887	342	1	top1	0.0052	0.1	-5.89	3.93e-09
Artery_Aorta	VTE	ENSG00000101000	PROCR	20	35172072	35172073	0.12	rs6088764	16.02	rs3746429	0.110427	-6.09	5.887	353	1	top1	0.11	3.8e-10	-5.89	3.93e-09
Artery_Aorta	VTE	ENSG00000101460	MAP1LC3A	20	34546853	34546854	0.1958	rs11906160	11.95	rs6088527	0.186792	7.95	8.327	304	1	top1	0.19	1.3e-16	8.33	8.29e-17
Artery_Aorta	VTE	ENSG00000101782	RIOK3	18	23452822	23452823	0.1231	rs1805081	-5.45	rs9967119	0.0249	3.99	-4.522	347	1	top1	0.025	0.0024	-4.522	6.13e-06
Artery_Aorta	VTE	ENSG00000102468	HTR2A	13	46897075	46897076	0.4803	rs2149434	4.79	rs1216958	0.05169	-6.3	1.687	520	67	enet	0.31	8.7e-29	-4.74306	2.11e-06
Artery_Aorta	VTE	ENSG00000102967	DHODH	16	72008587	72008588	0.3813	rs3213422	-5.37	rs3213422	0.268	-9.55	-5.368	369	369	susie	0.27	3.2e-24	5.33265	9.68e-08
Artery_Aorta	VTE	ENSG00000104936	DMPK	19	45782551	45782552	0.1347	rs11672660	-6.38	rs725660	0.072515	-5.98	5.571	388	5	lasso	0.096	5.3e-09	-5.8554	4.76e-09
Artery_Aorta	VTE	ENSG00000105538	RASIP1	19	48740720	48740721	0.0836	rs838147	6.77	rs281408	0.015923	-4.23	-6.516	436	436	susie	0.038	0.00023	6.9069	4.95e-12
Artery_Aorta	VTE	ENSG00000110514	MADD	11	47269160	47269161	0.2757	rs2306029	11.45	rs11039369	0.0342	-4.64	-4.233	302	40	enet	0.093	1e-08	4.94436	7.64e-07
Artery_Aorta	VTE	ENSG00000111275	ALDH2	12	111766886	111766887	0.0815	rs653178	7.09	rs6489819	0.107757	-6.63	-4.762	222	222	susie	0.12	7.8e-11	4.80257	1.57e-06
Artery_Aorta	VTE	ENSG00000111325	OGFOD2	12	122974682	122974683	0.0343	rs1727309	-6.44	rs28569885	0.026096	3.87	-5.922	320	1	top1	0.026	0.0019	-5.922	3.18e-09
Artery_Aorta	VTE	ENSG00000111328	CDK2AP1	12	123272333	123272334	0.2076	rs1727309	-6.44	rs12316131	0.195741	-8.29	-6.314	347	7	lasso	0.23	9.5e-21	6.21947	4.99e-10
Artery_Aorta	VTE	ENSG00000111666	CHPT1	12	101696946	101696947	0.4881	rs2695284	4.65	rs2695284	0.306693	-10.2	4.649	467	43	enet	0.4	8.3e-39	-4.57921	4.67e-06
Artery_Aorta	VTE	ENSG00000113441	LNPEP	5	96935809	96935810	0.0628	rs2549794	-5.748	rs27306	0.055221	4.59	-5.604	497	1	top1	0.055	9.8e-06	-5.604	2.09e-08
Artery_Aorta	VTE	ENSG00000114742	WDR48	3	39051997	39051998	0.1527	rs1274963	-5.42	rs6599001	0.0826	6.04	4.512	495	1	top1	0.083	6.7e-08	4.512	6.42e-06
Artery_Aorta	VTE	ENSG00000117477	CCDC181	1	169460668	169460669	0.2584	rs1018827	37.369	rs16862172	0.217	-8.57	-4.799	578	578	susie	0.22	1.8e-19	4.7198	2.36e-06
Artery_Aorta	VTE	ENSG00000123838	C4BPA	1	207104261	207104262	0.2465	rs11120218	5.399	rs8942	0.171	7.59	5.26	390	1	top1	0.17	2.9e-15	5.26	1.44e-07
Artery_Aorta	VTE	ENSG00000126001	CEP250	20	35455163	35455164	0.0512	rs6088764	16.02	rs224419	0.018796	4.02	4.585	326	326	susie	0.031	0.00079	4.52	6.33e-06
Artery_Aorta	VTE	ENSG00000126005	MMP24OS	20	35278130	35278131	0.2802	rs6088764	16.02	rs6060341	0.173647	-7.74	7.062	345	345	susie	0.17	1.7e-15	-7.04	1.93e-12
Artery_Aorta	VTE	ENSG00000128274	A4GALT	22	42721297	42721298	0.4114	rs738526	-7.58	rs2143921	0.174869	8.18	-3.339	470	21	enet	0.22	5.1e-20	-5.69097	1.26e-08
Artery_Aorta	VTE	ENSG00000130921	MTRFR	12	123232915	123232916	0.1016	rs1727309	-6.44	rs1790099	0.08274	-6.41	-4.519	346	12	enet	0.11	3.9e-10	5.65766	1.53e-08
Artery_Aorta	VTE	ENSG00000133962	CATSPERB	14	91779069	91779070	0.2394	rs1884841	8.7	rs2402076	0.062407	-5.13	-7.18	462	1	top1	0.062	2.7e-06	7.18	6.97e-13
Artery_Aorta	VTE	ENSG00000134824	FADS2	11	61816255	61816256	0.2281	rs174566	-9.14	rs968567	0.0822	6.44	-4.424	416	416	susie	0.088	2.6e-08	-5.1718	2.32e-07
Artery_Aorta	VTE	ENSG00000134825	TMEM258	11	61792635	61792636	0.1196	rs174566	-9.14	rs968567	0.0277	4.38	-4.424	405	8	lasso	0.03	0.00093	-6.70016	2.08e-11
Artery_Aorta	VTE	ENSG00000138639	ARHGAP24	4	85475113	85475114	0.2992	rs10516757	-6.43	rs17010957	0.163867	8.11	-5.727	420	14	enet	0.2	3.8e-18	-6.42	1.36e-10
Artery_Aorta	VTE	ENSG00000139572	GPR84	12	54364486	54364487	0.0955	rs4759076	-7.35	rs10876550	0.001186	-3.62	5.495	423	423	susie	0.0093	0.044	-5.42092	5.93e-08
Artery_Aorta	VTE	ENSG00000141293	SKAP1	17	48430274	48430275	0.0769	rs208009	4.84	rs10514944	0.00817	5.02	4.399	439	439	susie	0.013	0.024	4.51146	6.44e-06
Artery_Aorta	VTE	ENSG00000143153	ATP1B1	1	169105696	169105697	0.2216	rs1018827	37.369	rs17349222	0.225	-8.85	13.902	584	584	susie	0.23	1.7e-20	-13.8574	1.15e-43
Artery_Aorta	VTE	ENSG00000143156	NME7	1	169367966	169367967	0.3757	rs1018827	37.369	rs929133	0.366	11.21	-6.275	590	23	enet	0.43	1.5e-41	-10.1771	2.51e-24
Artery_Aorta	VTE	ENSG00000143196	DPT	1	168729263	168729264	0.1383	rs16861990	37.368	rs485187	0.052	-5.11	5.985	577	577	susie	0.065	1.8e-06	-4.6974	2.64e-06
Artery_Aorta	VTE	ENSG00000143369	ECM1	1	150508061	150508062	0.1356	rs6693567	5.849	rs698915	0.0582	-4.6	5.736	278	16	enet	0.078	1.6e-07	-5.204	1.95e-07
Artery_Aorta	VTE	ENSG00000143374	TARS2	1	150487363	150487364	0.0648	rs6693567	5.849	rs1625468	0.0119	-3.76	-5.339	276	276	susie	0.02	0.0056	4.8285	1.38e-06
Artery_Aorta	VTE	ENSG00000143382	ADAMTSL4	1	150549368	150549369	0.3544	rs6693567	5.849	rs6693567	0.223	-8.62	5.849	285	285	susie	0.24	1e-21	-5.6074	2.05e-08
Artery_Aorta	VTE	ENSG00000144230	GPR17	2	127645863	127645864	0.7667	rs1158867	11.55	rs6754610	0.172	8.88	1.147	386	71	enet	0.5	5.9e-52	5.06493	4.09e-07
Artery_Aorta	VTE	ENSG00000145476	CYP4V2	4	186191519	186191520	0.4611	rs2289252	29.88	rs3736455	0.162297	7.36	-16.208	580	580	susie	0.28	6.6e-25	-7.23	4.88e-13
Artery_Aorta	VTE	ENSG00000148229	POLE3	9	113410671	113410672	0.1785	rs3810926	4.91	rs3827674	0.118	-6.54	4.578	564	1	top1	0.12	9.5e-11	-4.578	4.69e-06
Artery_Aorta	VTE	ENSG00000148288	GBGT1	9	133163944	133163945	0.2287	rs579459	37.37	rs4962095	0.149	7.14	-7.279	547	4	lasso	0.18	2.7e-16	-5.0783	3.81e-07
Artery_Aorta	VTE	ENSG00000148290	SURF1	9	133356675	133356676	0.4901	rs579459	37.37	rs3118667	0.261	9.32	-4.588	574	574	susie	0.4	3.5e-38	-10.4445	1.55e-25
Artery_Aorta	VTE	ENSG00000148296	SURF6	9	133336397	133336398	0.4725	rs579459	37.37	rs886090	0.192	-8.54	3.758	580	580	susie	0.47	4.9e-47	-9.5097	1.91e-21
Artery_Aorta	VTE	ENSG00000150938	CRIM1	2	36355925	36355926	0.0995	rs10172196	7.49	rs861051	0.0163	4.11	-3.86	673	11	enet	0.016	0.012	-4.69479	2.67e-06
Artery_Aorta	VTE	ENSG00000150967	ABCB9	12	122981569	122981570	0.0598	rs1727309	-6.44	rs1609520	0.041417	4.39	-5.734	318	1	top1	0.041	0.00012	-5.734	9.81e-09
Artery_Aorta	VTE	ENSG00000160685	ZBTB7B	1	155002629	155002630	0.0822	rs6673081	5.687	rs905938	0.08	-5.34	5.022	385	1	top1	0.08	1.1e-07	-5.022	5.11e-07
Artery_Aorta	VTE	ENSG00000163161	ERCC3	2	127294175	127294176	0.2324	rs1158867	11.55	rs1011019	0.262	-9.7	9.118	453	19	enet	0.28	1.2e-25	-9.53556	1.49e-21
Artery_Aorta	VTE	ENSG00000163431	LMOD1	1	201946587	201946588	0.07	rs4379719	-7.002	rs2820315	0.0482	-4.79	5.655	475	1	top1	0.048	3.5e-05	-5.655	1.56e-08
Artery_Aorta	VTE	ENSG00000163938	GNL3	3	52681155	52681156	0.0576	rs3796353	-5.04	rs2083180	0.0503	-5.56	-4.808	385	385	susie	0.071	6e-07	4.467	7.93e-06
Artery_Aorta	VTE	ENSG00000164308	ERAP2	5	96875938	96875939	0.7804	rs2549794	-5.748	rs2762	0.723977	15.56	-5.626	497	497	susie	0.73	2e-96	-5.4925	3.96e-08
Artery_Aorta	VTE	ENSG00000165912	PACSIN3	11	47186442	47186443	0.1256	rs3136516	12.32	rs10838660	0.0584	5.69	7.536	293	14	enet	0.072	4.9e-07	6.16969	6.84e-10
Artery_Aorta	VTE	ENSG00000165915	SLC39A13	11	47407131	47407132	0.0611	rs4494268	8.52	rs10769258	0.0452	4.5	-4.848	288	1	top1	0.045	6e-05	-4.848	1.25e-06
Artery_Aorta	VTE	ENSG00000165916	PSMC3	11	47426472	47426473	0.1692	rs4494268	8.52	rs10838698	0.0724	5.42	-4.943	288	1	top1	0.072	4.4e-07	-4.943	7.69e-07
Artery_Aorta	VTE	ENSG00000165929	TC2N	14	91867535	91867536	0.1538	rs1884841	8.7	rs12891090	0.022822	5.25	7.423	458	19	enet	0.067	1.2e-06	7.36514	1.77e-13
Artery_Aorta	VTE	ENSG00000167394	ZNF668	16	31074319	31074320	0.049	rs4889599	6.15	rs12930545	-0.00213	-3.72	5.869	242	242	susie	0.021	0.005	-5.86677	4.44e-09
Artery_Aorta	VTE	ENSG00000167641	PPP1R14A	19	38256590	38256591	0.0741	rs12611009	-4.89	rs4802324	0.018066	-4.72	-3.766	363	13	enet	0.033	0.00056	4.5285	5.94e-06
Artery_Aorta	VTE	ENSG00000168026	TTC21A	3	39109084	39109085	0.1258	rs1274963	-5.42	rs7615849	0.0355	5.13	4.517	469	3	lasso	0.054	1.2e-05	4.9921	5.97e-07
Artery_Aorta	VTE	ENSG00000168575	SLC20A2	8	42541596	42541597	0.3089	rs2978457	-5.99	rs2978457	0.248142	9.1	-5.987	264	20	enet	0.25	7.9e-23	-5.40365	6.53e-08
Artery_Aorta	VTE	ENSG00000169967	MAP3K2	2	127388464	127388465	0.1295	rs1158867	11.55	rs1799808	0.0527	-5.1	-6.667	436	436	susie	0.062	2.7e-06	5.91815	3.26e-09
Artery_Aorta	VTE	ENSG00000171222	SCAND1	20	35959471	35959472	0.1161	rs6060450	5.32	rs6120993	0.119779	7.13	4.415	285	5	lasso	0.16	2e-14	5.06	4.2e-07
Artery_Aorta	VTE	ENSG00000171806	METTL18	1	169794965	169794966	0.3136	rs1018827	37.369	rs17543370	0.387	-11.38	8.7043	556	1	top1	0.39	7e-37	-8.7043	3.2e-18
Artery_Aorta	VTE	ENSG00000173950	XXYLT1	3	195271166	195271167	0.2022	rs6794037	-6.59	rs6794037	0.0975	5.89	-6.592	381	381	susie	0.13	6.8e-12	-6.38	1.77e-10
Artery_Aorta	VTE	ENSG00000175164	ABO	9	133275213	133275214	0.2199	rs579459	37.37	rs568203	0.181	-7.95	-16.915	565	565	susie	0.22	8.1e-20	22.8712	8.99e-116
Artery_Aorta	VTE	ENSG00000175213	ZNF408	11	46700817	46700818	0.0837	rs3136516	12.32	rs11038977	0.0517	-5.16	9.554	237	237	susie	0.056	8.4e-06	-9.98521	1.77e-23
Artery_Aorta	VTE	ENSG00000175220	ARHGAP1	11	46700598	46700599	0.2544	rs3136516	12.32	rs10769205	0.0347	-4.73	8.376	237	23	enet	0.094	7.6e-09	-5.33401	9.61e-08
Artery_Aorta	VTE	ENSG00000176920	FUT2	19	48695970	48695971	0.1614	rs838147	6.77	rs281381	0.038893	4.22	-5.099	456	2	lasso	0.043	8.3e-05	-5.3819	7.37e-08
Artery_Aorta	VTE	ENSG00000177000	MTHFR	1	11806919	11806920	0.1203	rs198375	5.15	rs1801131	0.0329	5.4	4.83	479	479	susie	0.052	1.6e-05	4.5107	6.46e-06
Artery_Aorta	VTE	ENSG00000178301	AQP11	11	77589390	77589391	0.1221	rs2051484	5.52	rs7119934	0.142	-7.42	5.247	364	364	susie	0.15	2.2e-13	-5.32848	9.9e-08
Artery_Aorta	VTE	ENSG00000178750	STX19	3	94028609	94028610	0.0451	rs9990106	8.45	rs8178607	0.0425	4.28	-4.653	184	1	top1	0.042	9.8e-05	-4.653	3.27e-06
Artery_Aorta	VTE	ENSG00000179021	C3orf38	3	88149885	88149886	0.0937	rs4858985	-4.63	rs7628689	0.084	-5.54	-4.606	292	1	top1	0.084	5.2e-08	4.606	4.1e-06
Artery_Aorta	VTE	ENSG00000180739	S1PR5	19	10517930	10517931	0.142	rs12972963	-13.78	rs7246953	0.001369	4.16	-3.271	369	3	lasso	0.016	0.013	-6.4261	1.31e-10
Artery_Aorta	VTE	ENSG00000180767	CHST13	3	126524282	126524283	0.3821	rs10934779	6.34	rs11718493	0.35	-10.75	5.939	536	1	top1	0.35	1.3e-32	-5.939	2.87e-09
Artery_Aorta	VTE	ENSG00000183955	KMT5A	12	123383772	123383773	0.0331	rs1727309	-6.44	rs1969354	0.024556	3.9	-6.2	346	1	top1	0.025	0.0025	-6.2	5.65e-10
Artery_Aorta	VTE	ENSG00000196126	HLA-DRB1	6	32589847	32589848	0.3302	rs28366298	-4.59	rs477515	0.205377	-8.62	-3.448	239	22	enet	0.24	1.1e-21	4.5026	6.71e-06
Artery_Aorta	VTE	ENSG00000196659	IFT70B	2	177553013	177553014	0.0392	rs4893829	4.87	rs1446837	0.0169	4.43	4.352	440	440	susie	0.027	0.0015	5.09029	3.58e-07
Artery_Aorta	VTE	ENSG00000196821	ILRUN	6	34696858	34696859	0.1177	rs2815003	5.09	rs2814944	0.0577	5.05	4.765	339	339	susie	0.073	4.2e-07	4.49043	7.11e-06
Artery_Aorta	VTE	ENSG00000198700	IPO9	1	201834953	201834954	0.0934	rs4379719	-7.002	rs2678209	0.00624	4.2	3.801	539	539	susie	0.0092	0.045	6.6591	2.75e-11
Artery_Aorta	VTE	ENSG00000204520	MICA	6	31399783	31399784	0.6571	rs2596501	6.38	rs2263316	0.082748	6.27	5.3	240	38	enet	0.29	9.6e-27	5.2623	1.42e-07
Artery_Aorta	VTE	ENSG00000234745	HLA-B	6	31356441	31356442	0.5157	rs2596501	6.38	rs9264532	0.040705	-4.99	3.865	216	53	enet	0.23	3e-20	-4.6538	3.26e-06
Artery_Aorta	VTE	ENSG00000238083	LRRC37A2	17	46511510	46511511	0.5097	rs199457	4.98	rs199448	0.47	12.49	4.925	132	132	susie	0.48	5e-48	5.12819	2.93e-07
Artery_Aorta	VTE	ENSG00000266472	MRPS21	1	150293719	150293720	0.1786	rs6693567	5.849	rs9661040	0.108	-6.55	5.223	247	1	top1	0.11	5.6e-10	-5.223	1.76e-07
Artery_Aorta	HF	ENSG00000196275	GTF2IRD2	7	74851550	74851551	0.5722	rs2267812	4.57	rs2267812	0.422984	11.87	4.568	103	103	susie	0.45	5.1e-45	5.00003	5.73e-07
Artery_Aorta	PAD	ENSG00000244731	C4A	6	31982023	31982024	0.3968	rs1150753	4.96	rs1150753	0.279638	-9.74	4.956	222	1	top1	0.28	2.6e-25	-4.956	7.2e-07
Artery_Aorta	Stroke	ENSG00000031691	CENPQ	6	49463377	49463378	0.3963	rs2501966	-5.84	rs2501966	0.352	11.11	-5.843	347	42	enet	0.38	1.3e-35	-5.25004	1.52e-07
Artery_Aorta	Stroke	ENSG00000138439	FAM117B	2	202635187	202635188	0.0831	rs6722332	-6.28	rs4675310	0.0742	-5.15	-5.69	240	1	top1	0.074	3.1e-07	5.69	1.27e-08
Artery_Aorta	Stroke	ENSG00000140945	CDH13	16	82626802	82626803	0.2714	rs10492869	-4.83	rs7500448	0.233	-8.81	-4.726	929	16	enet	0.24	3e-21	5.52989	3.2e-08
Artery_Aorta	Stroke	ENSG00000140948	ZCCHC14	16	87492044	87492045	0.0954	rs12445022	6.2	rs8059654	0.0426	-4.46	-5.132	587	587	susie	0.048	3.5e-05	4.8259	1.39e-06
Artery_Aorta	Stroke	ENSG00000141295	SCRN2	17	47841332	47841333	0.4127	rs4793688	3.87	rs11079797	0.207	-8.37	3.776	385	385	susie	0.3	2.2e-27	-4.45028	8.58e-06
Artery_Aorta	Stroke	ENSG00000144426	NBEAL1	2	203014878	203014879	0.4878	rs6722332	-6.28	rs4675310	0.356	-10.83	-5.69	261	1	top1	0.36	2.7e-33	5.69	1.27e-08
Artery_Aorta	Stroke	ENSG00000253276	CCDC71L	7	106660995	106660996	0.1662	rs11760498	5.34	rs12705390	0.077585	5.32	5.111	470	1	top1	0.078	1.7e-07	5.111	3.2e-07
D) Artery_Coronary (E4)
P < 1.90e-05	Nominally significant (i.e., P is lower than 0.05 / nGenes = 0.05 / 2,626 = 1.90e-05)
Tissue	Trait	FILE	ID	CHR	P0	P1	HSQ	BEST.GWAS.ID	BEST.GWAS.Z	EQTL.ID	EQTL.R2	EQTL.Z	EQTL.GWAS.Z	NSNP	NWGT	MODEL	MODELCV.R2	MODELCV.PV	TWAS.Z	TWAS.P
Artery_Coronary	eGFR	ENSG00000004534	RBM6	3	49940006	49940007	0.5335	rs9858280	8.34	rs6765484	0.436388	8.84	5.139	341	1	top1	0.44	1.6e-23	5.139	2.76e-07
Artery_Coronary	eGFR	ENSG00000006282	SPATA20	17	50546305	50546306	0.7754	rs739924	-4.63	rs989128	0.55488	-9.86	-4.287	467	1	top1	0.55	1.9e-32	4.287	1.81e-05
Artery_Coronary	eGFR	ENSG00000008838	MED24	17	40061214	40061215	0.2509	rs1619021	17.91	rs7502514	0.15221	-5.98	-4.431	302	302	susie	0.18	2.4e-09	4.7253	2.3e-06
Artery_Coronary	eGFR	ENSG00000021488	SLC7A9	19	32869765	32869766	0.451	rs8101881	17.5	rs17272274	0.124	6.19	14.517	414	414	susie	0.3	1.5e-15	13.4908	1.77e-41
Artery_Coronary	eGFR	ENSG00000021826	CPS1	2	210477681	210477682	0.1519	rs715	-22.72	rs10932339	0.070454	4.66	-5.797	348	348	susie	0.072	0.00019	-6.89676	5.32e-12
Artery_Coronary	eGFR	ENSG00000030110	BAK1	6	33580292	33580293	0.43	rs6919321	5.53	rs210134	0.22	6.39	4.283	496	496	susie	0.23	9.5e-12	4.37	1.24e-05
Artery_Coronary	eGFR	ENSG00000033627	ATP6V0A1	17	42458843	42458844	0.1544	rs7219739	-5.88	rs2074158	-0.00544	-2.97	-3.231	251	13	lasso	0.0056	0.16	4.693	2.69e-06
Artery_Coronary	eGFR	ENSG00000035115	SH3YL1	2	266397	266398	0.139	rs3791221	-7.7	rs3791221	0.08884	4.59	-7.697	371	1	top1	0.089	3.7e-05	-7.697	1.39e-14
Artery_Coronary	eGFR	ENSG00000042317	SPATA7	14	88384923	88384924	0.1681	rs3179969	7.77	rs1955598	0.073761	-4.39	7.043	445	1	top1	0.074	0.00016	-7.04	1.88e-12
Artery_Coronary	eGFR	ENSG00000050405	LIMA1	12	50283545	50283546	0.1137	rs11169520	-6.18	rs766977	-0.00445	-3.42	-0.885	312	312	susie	0.00073	0.29	6.2844	3.29e-10
Artery_Coronary	eGFR	ENSG00000054282	SDCCAG8	1	243256033	243256034	0.1986	rs953492	-10.08	rs7528764	0.134999	5.34	-7.065	287	287	susie	0.16	3.5e-08	-7.54072	4.67e-14
Artery_Coronary	eGFR	ENSG00000055955	ITIH4	3	52830738	52830739	0.4423	rs1133415	8.15	rs2276817	0.318902	7.48	7.777	386	1	top1	0.32	2.4e-16	7.777	7.43e-15
Artery_Coronary	eGFR	ENSG00000055957	ITIH1	3	52777591	52777592	0.0887	rs1133415	8.15	rs3755799	0.018848	-3.67	5.788	391	391	susie	0.026	0.018	-7.4717	7.92e-14
Artery_Coronary	eGFR	ENSG00000060642	PIGV	1	26787471	26787472	0.1431	rs12743862	7.09	rs12738345	0.083457	-4.16	6.812	291	291	susie	0.085	5.3e-05	-6.87097	6.38e-12
Artery_Coronary	eGFR	ENSG00000064989	CALCRL	2	187448459	187448460	0.2035	rs840606	-7.15	rs8176580	0.155589	6.31	4.351	249	18	enet	0.2	2.5e-10	4.31129	1.62e-05
Artery_Coronary	eGFR	ENSG00000065060	BLTP3A	6	34792014	34792015	0.4261	rs464553	-6.06	rs2814984	0.388	8.57	-4.902	355	355	susie	0.39	9.5e-21	-5.02158	5.12e-07
Artery_Coronary	eGFR	ENSG00000067221	STOML1	15	73994621	73994622	0.215	rs351237	7.12	rs10162627	0.09678	5.13	-4.434	405	405	susie	0.11	5.1e-06	-4.3415	1.42e-05
Artery_Coronary	eGFR	ENSG00000070413	DGCR2	22	19122453	19122454	0.2547	rs13447279	6.08	rs10483100	0.15471	5.62	5.394	363	363	susie	0.16	1.7e-08	5.4995	3.81e-08
Artery_Coronary	eGFR	ENSG00000072682	P4HA2	5	132295314	132295315	0.1311	rs272889	7.5	rs11955347	0.042026	4.19	-6.686	411	411	susie	0.08	8.6e-05	-6.80561	1.01e-11
Artery_Coronary	eGFR	ENSG00000072736	NFATC3	16	68084750	68084751	0.0821	rs3961283	-8.73	rs11075672	0.0372	4.19	6.799	261	261	susie	0.038	0.0054	7.55695	4.13e-14
Artery_Coronary	eGFR	ENSG00000075711	DLG1	3	197299299	197299300	0.1277	rs6782621	-6.92	rs9826379	0.082769	-4.34	-6.828	410	1	top1	0.083	6.7e-05	6.828	8.61e-12
Artery_Coronary	eGFR	ENSG00000078804	TP53INP2	20	34704289	34704290	0.1625	rs6120747	-13.61	rs2424994	-0.005492	-3.27	3.597	326	24	enet	0.022	0.028	-8.31972	8.82e-17
Artery_Coronary	eGFR	ENSG00000078814	MYH7B	20	34975402	34975403	0.1304	rs6120747	-13.61	rs6120777	0.009526	3.57	-7.616	352	352	susie	0.018	0.043	-8.883	6.51e-19
Artery_Coronary	eGFR	ENSG00000079459	FDFT1	8	11795572	11795573	0.2081	rs2736342	7.98	rs7001819	0.149034	-5.95	-6.408	465	465	susie	0.17	5.5e-09	6.4101	1.45e-10
Artery_Coronary	eGFR	ENSG00000079785	DDX1	2	15591177	15591178	0.3672	rs807624	12.75	rs4668936	0.203347	6.46	-3.916	486	11	enet	0.22	3.3e-11	-7.18349	6.8e-13
Artery_Coronary	eGFR	ENSG00000080345	RIF1	2	151409882	151409883	0.1684	rs10432479	-7.3	rs10186482	0.134697	5.62	-6.081	401	401	susie	0.15	5e-08	-6.70346	2.04e-11
Artery_Coronary	eGFR	ENSG00000084774	CAD	2	27217389	27217390	0.0738	rs1260326	18.26	rs11684134	0.002705	-3.46	-8.694	310	310	susie	0.04	0.0047	8.75906	1.97e-18
Artery_Coronary	eGFR	ENSG00000085719	CPNE3	8	86514426	86514427	0.2327	rs10100235	8.49	rs1062852	0.026725	-4.04	2.809	440	14	enet	0.033	0.0093	-5.648	1.62e-08
Artery_Coronary	eGFR	ENSG00000086015	MAST2	1	45786986	45786987	0.2486	rs518216	-9.19	rs4660885	0.198519	6.1	4.515	306	1	top1	0.2	3.9e-10	4.515	6.33e-06
Artery_Coronary	eGFR	ENSG00000101460	MAP1LC3A	20	34546853	34546854	0.2208	rs6120747	-13.61	rs1205340	0.164924	-5.78	10.965	304	304	susie	0.17	1.3e-08	-12.0043	3.37e-33
Artery_Coronary	eGFR	ENSG00000103642	LACTB	15	63121799	63121800	0.2817	rs3784671	9.28	rs1992620	0.102836	5.25	8.942	508	508	susie	0.14	2.6e-07	8.9103	5.09e-19
Artery_Coronary	eGFR	ENSG00000103723	AP3B2	15	82709913	82709914	0.4818	rs7178859	-7.25	rs7163848	0.326894	7.74	-6.163	263	4	lasso	0.33	5.9e-17	-7.1933	6.32e-13
Artery_Coronary	eGFR	ENSG00000104643	MTMR9	8	11285068	11285069	0.1992	rs2736342	7.98	rs7350066	0.034842	-5.16	-2.407	645	8	lasso	0.081	7.7e-05	5.6365	1.74e-08
Artery_Coronary	eGFR	ENSG00000105127	AKAP8	19	15379797	15379798	0.202	rs7257156	-4.62	rs4808299	0.035	-3.8	-4.487	550	550	susie	0.043	0.0035	4.40602	1.05e-05
Artery_Coronary	eGFR	ENSG00000107863	ARHGAP21	10	24723667	24723668	0.3191	rs2886851	4.21	rs4749009	0.003491	3.4	-0.639	465	465	susie	0.027	0.017	-4.3404	1.42e-05
Artery_Coronary	eGFR	ENSG00000108306	FBXL20	17	39402522	39402523	0.1225	rs10491128	18.15	rs4795369	0.0559	-4.45	15.568	330	330	susie	0.073	0.00018	-17.8493	2.93e-71
Artery_Coronary	eGFR	ENSG00000109667	SLC2A9	4	10054935	10054936	0.2757	rs4604059	7.27	rs10516200	0.119673	5.5	-4.87	562	19	enet	0.19	7.4e-10	-4.81301	1.49e-06
Artery_Coronary	eGFR	ENSG00000110881	ASIC1	12	50057547	50057548	0.0886	rs4348979	-5.72	rs3812825	0.0719	-3.99	-5.576	316	1	top1	0.072	0.0002	5.576	2.46e-08
Artery_Coronary	eGFR	ENSG00000111530	CAND1	12	67269280	67269281	0.2122	rs698123	-5.05	rs698123	0.2	-6.26	-5.055	527	1	top1	0.2	3.2e-10	5.055	4.3e-07
Artery_Coronary	eGFR	ENSG00000112667	DNPH1	6	43229483	43229484	0.1731	rs17209379	-8.41	rs7832	0.0874	-4.48	-4.31	365	1	top1	0.087	4.2e-05	4.31	1.63e-05
Artery_Coronary	eGFR	ENSG00000112877	CEP72	5	612271	612272	0.307	rs17563161	-7.04	rs7726839	0.104559	-4.66	-4.437	360	1	top1	0.1	7.6e-06	4.437	9.12e-06
Artery_Coronary	eGFR	ENSG00000113790	EHHADH	3	185281989	185281990	0.1925	rs7651346	-10.81	rs11919970	0.022318	-4.34	-2.733	339	10	lasso	0.059	0.0007	5.5941	2.22e-08
Artery_Coronary	eGFR	ENSG00000114126	TFDP2	3	142149536	142149537	0.2776	rs1397764	15.44	rs9814627	-0.005115	3.21	1.885	359	359	susie	0.036	0.0069	7.0338	2.01e-12
Artery_Coronary	eGFR	ENSG00000114790	ARHGEF26	3	154121002	154121003	0.1698	rs357482	6.26	rs454837	0.110952	-5.7	6.104	391	26	enet	0.14	1.5e-07	-5.8986	3.67e-09
Artery_Coronary	eGFR	ENSG00000115365	LANCL1	2	210477651	210477652	0.1124	rs715	-22.72	rs10932334	0.0288	3.8	-5.621	348	9	lasso	0.03	0.013	-4.40882	1.04e-05
Artery_Coronary	eGFR	ENSG00000115556	PLCD4	2	218607764	218607765	0.137	rs10165754	7.14	rs3731867	0.117002	-4.97	6.247	366	1	top1	0.12	2.1e-06	-6.247	4.18e-10
Artery_Coronary	eGFR	ENSG00000117450	PRDX1	1	45523046	45523047	0.1274	rs518216	-9.19	rs17522918	0.011148	-4.4	-6.717	283	11	enet	0.041	0.0042	8.38673	5e-17
Artery_Coronary	eGFR	ENSG00000118292	C1orf54	1	150268566	150268567	0.1649	rs17599629	13.1	rs7512552	0.029969	-3.72	3.657	243	243	susie	0.03	0.012	-8.50548	1.81e-17
Artery_Coronary	eGFR	ENSG00000118526	TCF21	6	133889430	133889431	0.2136	rs9321402	9.94	rs12193973	0.063	5.14	-4.964	430	430	susie	0.087	4.2e-05	-5.65304	1.58e-08
Artery_Coronary	eGFR	ENSG00000119599	DCAF4	14	72926331	72926332	0.3513	rs3814864	-7.37	rs6574106	0.087525	5.23	-5.026	464	464	susie	0.11	6.2e-06	-5.96	2.52e-09
Artery_Coronary	eGFR	ENSG00000120647	CCDC77	12	389454	389455	0.2054	rs10774021	14.15	rs797765	0.108	-5	7.594	386	1	top1	0.11	5.4e-06	-7.594	3.1e-14
Artery_Coronary	eGFR	ENSG00000121989	ACVR2A	2	147844516	147844517	0.102	rs12987286	-10.58	rs12995413	0.074444	4.46	-9.796	336	336	susie	0.083	6.8e-05	-10.507	8.02e-26
Artery_Coronary	eGFR	ENSG00000122912	SLC25A16	10	68527473	68527474	0.1177	rs10997975	10.16	rs12219699	0.038097	3.95	-5.096	402	13	lasso	0.069	0.00026	-5.2466	1.55e-07
Artery_Coronary	eGFR	ENSG00000123268	ATF1	12	50763709	50763710	0.1211	rs11169520	-6.18	rs10783387	0.1	4.88	-5.808	309	309	susie	0.12	2.1e-06	-6.021	1.73e-09
Artery_Coronary	eGFR	ENSG00000124613	ZNF391	6	27374614	27374615	0.511	rs6904596	-6.82	rs6920362	0.389	-8.53	4.406	394	54	enet	0.43	2.3e-23	-5.427	5.73e-08
Artery_Coronary	eGFR	ENSG00000125510	OPRL1	20	64080172	64080173	0.2015	rs2261092	-7.42	rs8121509	0.211491	6.52	7.025	312	1	top1	0.21	9.2e-11	7.025	2.14e-12
Artery_Coronary	eGFR	ENSG00000125618	PAX8	2	113278949	113278950	0.4583	rs11123169	-7.35	rs11123172	0.386659	-8.32	-5.211	451	1	top1	0.39	2.5e-20	5.211	1.88e-07
Artery_Coronary	eGFR	ENSG00000125877	ITPA	20	3208867	3208868	0.3939	rs4574173	5.19	rs7270101	0.400079	-8.42	4.616	437	3	lasso	0.41	5.7e-22	-4.74379	2.1e-06
Artery_Coronary	eGFR	ENSG00000125967	NECAB3	20	33674462	33674463	0.1729	rs13043392	-7.22	rs291697	0.02788	3.76	5.375	270	1	top1	0.028	0.015	5.375	7.66e-08
Artery_Coronary	eGFR	ENSG00000126005	MMP24OS	20	35278130	35278131	0.2348	rs6120747	-13.61	rs6060341	0.13355	-5.47	-6.599	345	345	susie	0.15	7.2e-08	5.92043	3.21e-09
Artery_Coronary	eGFR	ENSG00000126602	TRAP1	16	3717596	3717597	0.647	rs2072379	7.49	rs2072379	0.381324	-8.23	7.494	394	394	susie	0.38	5.3e-20	-7.45469	9.01e-14
Artery_Coronary	eGFR	ENSG00000127947	PTPN12	7	77537274	77537275	0.3001	rs2960455	-14.3	rs12113982	0.013995	-4.4	-12.005	371	9	lasso	0.063	0.00047	8.1691	3.11e-16
Artery_Coronary	eGFR	ENSG00000128604	IRF5	7	128937611	128937612	0.1571	rs7779637	-9.79	rs11761199	0.030847	4.03	-8.34	332	332	susie	0.042	0.0037	-8.1523	3.57e-16
Artery_Coronary	eGFR	ENSG00000128652	HOXD3	2	176136611	176136612	0.2539	rs16863623	-10.92	rs976973	-0.003647	3.26	2.847	461	5	lasso	0.0097	0.1	4.66233	3.13e-06
Artery_Coronary	eGFR	ENSG00000130517	PGPEP1	19	18340586	18340587	0.426	rs12610691	6.22	rs10415765	0.173	-6.55	4.292	383	383	susie	0.22	2.7e-11	-4.67718	2.91e-06
Artery_Coronary	eGFR	ENSG00000130770	ATP5IF1	1	28236108	28236109	0.1014	rs12129991	-6.34	rs9508	0.094423	-4.86	-6.343	252	1	top1	0.094	2.1e-05	6.343	2.25e-10
Artery_Coronary	eGFR	ENSG00000132600	PRMT7	16	68310973	68310974	0.3272	rs3961283	-8.73	rs4783624	0.258418	7.33	-6.552	303	28	enet	0.32	1.9e-16	-5.67008	1.43e-08
Artery_Coronary	eGFR	ENSG00000132763	MMACHC	1	45500079	45500080	0.1251	rs518216	-9.19	rs2065708	0.016761	-4.15	2.079	282	28	enet	0.12	1.3e-06	-5.02037	5.16e-07
Artery_Coronary	eGFR	ENSG00000132906	CASP9	1	15526533	15526534	0.2147	rs4645989	-10.52	rs4263990	0.05335	-4.22	5.75	504	504	susie	0.067	0.00032	-6.15701	7.41e-10
Artery_Coronary	eGFR	ENSG00000135469	COQ10A	12	56266857	56266858	0.1452	rs1043011	-6.14	rs937117	0.0512	-4.03	-1.509	256	256	susie	0.065	0.00038	4.8014	1.58e-06
Artery_Coronary	eGFR	ENSG00000135931	ARMC9	2	231198545	231198546	0.3136	rs10181630	-5.47	rs7601741	0.087443	4.93	-5.297	404	404	susie	0.1	9.5e-06	-5.43651	5.43e-08
Artery_Coronary	eGFR	ENSG00000137411	VARS2	6	30914204	30914205	0.244	rs2844623	7.98	rs1265048	0.0447	4.07	3.147	93	93	susie	0.051	0.0016	4.609	4.06e-06
Artery_Coronary	eGFR	ENSG00000137513	NARS2	11	78574873	78574874	0.2263	rs7113042	6.55	rs7936011	0.20634	-6.6	5.39	451	5	lasso	0.24	3.8e-12	-5.4063	6.43e-08
Artery_Coronary	eGFR	ENSG00000137713	PPP2R1B	11	111766426	111766427	0.0885	rs1042752	-6.52	rs623491	0.02965	3.77	-3.273	367	367	susie	0.062	0.0005	-5.1289	2.91e-07
Artery_Coronary	eGFR	ENSG00000137806	NDUFAF1	15	41402518	41402519	0.2924	rs6492993	-12.07	rs16952331	-0.005106	-3.31	-3.239	300	300	susie	0.049	0.0018	6.614	3.74e-11
Artery_Coronary	eGFR	ENSG00000137857	DUOX1	15	45129938	45129939	0.1497	rs1145077	-32.55	rs3809472	-0.005558	-3.16	-31.124	297	297	susie	0.013	0.074	29.9082	1.54e-196
Artery_Coronary	eGFR	ENSG00000137860	SLC28A2	15	45252229	45252230	0.2641	rs1145077	-32.55	rs11631021	0.251765	-6.91	-24.643	340	340	susie	0.25	7.7e-13	24.8035	8.23e-136
Artery_Coronary	eGFR	ENSG00000138074	SLC5A6	2	27212864	27212865	0.1165	rs1260326	18.26	rs1260345	0.011355	-3.9	-7.939	312	24	enet	0.033	0.0093	6.9925	2.7e-12
Artery_Coronary	eGFR	ENSG00000138085	ATRAID	2	27212286	27212287	0.3085	rs1260326	18.26	rs3769143	0.176276	6.12	-7.599	312	1	top1	0.18	4.4e-09	-7.599	2.98e-14
Artery_Coronary	eGFR	ENSG00000138246	DNAJC13	3	132417525	132417526	0.1479	rs4854645	-6.18	rs6777072	0.043847	-4.66	-3.59	465	28	enet	0.085	5.2e-05	4.6128	3.97e-06
Artery_Coronary	eGFR	ENSG00000138346	DNA2	10	68472120	68472121	0.3992	rs10997975	10.16	rs1136645	0.278273	-7.37	-6.166	384	384	susie	0.29	1e-14	6.1139	9.72e-10
Artery_Coronary	eGFR	ENSG00000138758	SEPTIN11	4	76949702	76949703	0.2097	rs4859682	-29.17	rs41352744	-0.004201	3.11	0.541	569	569	susie	0.039	0.005	-5.00034	5.72e-07
Artery_Coronary	eGFR	ENSG00000140400	MAN2C1	15	75368153	75368154	0.4814	rs1394125	-15.53	rs4886703	0.486298	9.5	-9.713	231	231	susie	0.5	6e-28	-9.7026	2.94e-22
Artery_Coronary	eGFR	ENSG00000140416	TPM1	15	63042631	63042632	0.1421	rs3784671	9.28	rs1574311	0.083126	4.52	-7.353	516	516	susie	0.086	4.6e-05	-7.3261	2.37e-13
Artery_Coronary	eGFR	ENSG00000140832	MARVELD3	16	71626160	71626161	0.1768	rs11075895	-7	rs979789	0.132739	5.27	-6.973	416	1	top1	0.13	4.3e-07	-6.973	3.1e-12
Artery_Coronary	eGFR	ENSG00000141627	DYM	18	49461346	49461347	0.112	rs9951872	5.11	rs3814888	-0.00556	-3.46	2.952	521	521	susie	0.0035	0.21	-4.7206	2.35e-06
Artery_Coronary	eGFR	ENSG00000141759	TXNL4A	18	80033948	80033949	0.222	rs8085930	-5.54	rs11081582	0.211	6.87	-5.312	281	21	enet	0.24	2.8e-12	-5.0895	3.59e-07
Artery_Coronary	eGFR	ENSG00000142632	ARHGEF19	1	16212608	16212609	0.4805	rs964042	-6.66	rs221045	0.413162	8.76	-4.831	334	1	top1	0.41	5.4e-22	-4.831	1.36e-06
Artery_Coronary	eGFR	ENSG00000144035	NAT8	2	73642392	73642393	0.1366	rs6546847	18.66	rs1589576	0.02709	3.82	16.039	349	349	susie	0.064	0.00045	18.5789	4.76e-77
Artery_Coronary	eGFR	ENSG00000144746	ARL6IP5	3	69084943	69084944	0.1689	rs11128111	5.08	rs11128111	0.132445	5.15	5.075	438	1	top1	0.13	4.4e-07	5.075	3.87e-07
Artery_Coronary	eGFR	ENSG00000145214	DGKQ	4	986894	986895	0.4102	rs4647939	-5.93	rs4690326	0.225097	-6.95	-3.066	400	24	enet	0.27	7.8e-14	4.64824	3.35e-06
Artery_Coronary	eGFR	ENSG00000147439	BIN3	8	22669147	22669148	0.1454	rs1545837	7.39	rs11777808	0.09722	4.32	6.719	511	1	top1	0.097	1.6e-05	6.719	1.83e-11
Artery_Coronary	eGFR	ENSG00000149679	CABLES2	20	62407284	62407285	0.2965	rs8124907	6.83	rs2427323	0.0791	-4.96	-4.745	522	522	susie	0.13	3.5e-07	6.83709	8.08e-12
Artery_Coronary	eGFR	ENSG00000149922	TBX6	16	30091886	30091887	0.3324	rs7202714	5.05	rs11150584	0.124875	5.92	-4.433	224	224	susie	0.28	3.3e-14	-5.49444	3.92e-08
Artery_Coronary	eGFR	ENSG00000152128	TMEM163	2	134718999	134719000	0.1382	rs10928512	5.61	rs6430538	0.054031	-4.74	-4.728	419	419	susie	0.076	0.00013	5.54546	2.93e-08
Artery_Coronary	eGFR	ENSG00000156603	MED19	11	57712322	57712323	0.283	rs7117020	6.93	rs503037	0.1624	5.44	-5.021	386	1	top1	0.16	1.9e-08	-5.021	5.14e-07
Artery_Coronary	eGFR	ENSG00000158552	ZFAND2B	2	219195236	219195237	0.203	rs1050816	11.55	rs1983298	0.009797	-3.5	1.622	373	373	susie	0.012	0.08	-6.11951	9.39e-10
Artery_Coronary	eGFR	ENSG00000158805	ZNF276	16	89720399	89720400	0.1405	rs460984	-11.37	rs13331995	0.018513	4.16	5.631	406	10	lasso	0.032	0.01	7.00492	2.47e-12
Artery_Coronary	eGFR	ENSG00000161036	LRWD1	7	102464928	102464929	0.2405	rs2694158	6.84	rs3800988	0.133833	5.2	4.904	242	13	enet	0.14	3e-07	5.4286	5.68e-08
Artery_Coronary	eGFR	ENSG00000161180	CCDC116	22	21632715	21632716	0.2477	rs4821124	4.29	rs131665	0.14584	-5.42	4.127	295	295	susie	0.21	8.5e-11	-4.5434	5.54e-06
Artery_Coronary	eGFR	ENSG00000162341	TPCN2	11	69048896	69048897	0.2176	rs11228521	7.66	rs921670	0.06672	-4.2	-6.345	447	447	susie	0.07	0.00024	6.1272	8.95e-10
Artery_Coronary	eGFR	ENSG00000163406	SLC15A2	3	121894088	121894089	0.151	rs2700420	-10.52	rs9871743	0.024622	4.63	-8.512	438	3	lasso	0.071	0.00022	-8.6397	5.64e-18
Artery_Coronary	eGFR	ENSG00000163482	STK36	2	218672740	218672741	0.0619	rs10165754	7.14	rs3731867	0.03058	-3.73	6.247	374	3	lasso	0.035	0.0078	-6.25595	3.95e-10
Artery_Coronary	eGFR	ENSG00000163749	CCDC158	4	76421867	76421868	0.2714	rs4859682	-29.17	rs6857452	0.120593	-5.71	-21.617	519	519	susie	0.17	7.5e-09	21.5596	4.3e-103
Artery_Coronary	eGFR	ENSG00000163904	SENP2	3	185582495	185582496	0.103	rs7651346	-10.81	rs11918734	0.077296	4.26	-10.627	353	1	top1	0.077	0.00012	-10.627	2.23e-26
Artery_Coronary	eGFR	ENSG00000163938	GNL3	3	52681155	52681156	0.1969	rs1133415	8.15	rs3774354	0.148896	-5.98	6.837	383	383	susie	0.18	4.8e-09	-7.6522	1.98e-14
Artery_Coronary	eGFR	ENSG00000164039	BDH2	4	103099882	103099883	0.4831	rs223339	10.93	rs6830624	0.368282	8.05	2.249	325	18	enet	0.4	5.4e-21	5.74501	9.19e-09
Artery_Coronary	eGFR	ENSG00000164045	CDC25A	3	48188401	48188402	0.2948	rs6776700	7.77	rs936426	0.242736	6.59	4.455	226	1	top1	0.24	2.6e-12	4.455	8.39e-06
Artery_Coronary	eGFR	ENSG00000164048	ZNF589	3	48241099	48241100	0.4305	rs6776700	7.77	rs13059037	0.377793	8.7	4.306	244	244	susie	0.42	3.7e-22	4.3386	1.43e-05
Artery_Coronary	eGFR	ENSG00000164068	RNF123	3	49689501	49689502	0.1348	rs9858280	8.34	rs2271960	0.141345	5.66	-4.669	317	317	susie	0.17	1e-08	-4.508	6.55e-06
Artery_Coronary	eGFR	ENSG00000164080	RAD54L2	3	51541579	51541580	0.3835	rs11929028	-5.62	rs4441646	0.111657	4.94	-4.709	236	1	top1	0.11	3.7e-06	-4.709	2.49e-06
Artery_Coronary	eGFR	ENSG00000164241	C5orf63	5	127073491	127073492	0.1549	rs2055873	5.81	rs6595749	0.184006	-6.02	-5.424	352	1	top1	0.18	1.9e-09	5.424	5.83e-08
Artery_Coronary	eGFR	ENSG00000164404	GDF9	5	132866558	132866559	0.253	rs7715447	-7.79	rs30179	0.074428	-5.15	-3.646	410	410	susie	0.089	3.7e-05	4.94122	7.76e-07
Artery_Coronary	eGFR	ENSG00000165219	GAPVD1	9	125261793	125261794	0.1145	rs5015933	4.58	rs515985	0.0992	4.52	4.561	318	1	top1	0.099	1.3e-05	4.561	5.09e-06
Artery_Coronary	eGFR	ENSG00000166140	ZFYVE19	15	40807085	40807086	0.5743	rs6492993	-12.07	rs3743034	0.432233	-8.77	-4.065	288	9	enet	0.45	3.2e-24	4.3391	1.43e-05
Artery_Coronary	eGFR	ENSG00000166321	NUDT13	10	73110374	73110375	0.2363	rs6480692	-4.85	rs7908682	0.205507	-6.78	-4.289	218	218	susie	0.22	4.5e-11	4.4873	7.21e-06
Artery_Coronary	eGFR	ENSG00000166793	YPEL4	11	57649943	57649944	0.1438	rs7117020	6.93	rs1798173	0.02243	-4.06	6.829	394	1	top1	0.022	0.027	-6.829	8.55e-12
Artery_Coronary	eGFR	ENSG00000167178	ISLR2	15	74100310	74100311	0.2382	rs35107470	8.77	rs923118	0.089907	4.85	6.414	420	420	susie	0.092	2.8e-05	6.3409	2.28e-10
Artery_Coronary	eGFR	ENSG00000167526	RPL13	16	89560656	89560657	0.2391	rs460984	-11.37	rs11643561	0.099983	-4.83	-4.876	449	1	top1	0.1	1.2e-05	4.876	1.08e-06
Artery_Coronary	eGFR	ENSG00000168610	STAT3	17	42388567	42388568	0.2308	rs7219739	-5.88	rs1026916	0.01793	-4.35	-5.676	258	20	enet	0.083	6.3e-05	4.303	1.68e-05
Artery_Coronary	eGFR	ENSG00000169220	RGS14	5	177357836	177357837	0.4318	rs3812036	-22.19	rs12654812	0.239112	-6.94	-15.754	294	3	lasso	0.25	1.1e-12	18.8051	6.86e-79
Artery_Coronary	eGFR	ENSG00000169371	SNUPN	15	75626468	75626469	0.1378	rs10851885	-17.52	rs8025681	0.130405	-4.96	8.745	220	1	top1	0.13	5.4e-07	-8.745	2.23e-18
Artery_Coronary	eGFR	ENSG00000169758	TMEM266	15	76059836	76059837	0.1257	rs10851885	-17.52	rs2469214	-0.00289	3.42	6.128	297	297	susie	0.011	0.091	11.0804	1.56e-28
Artery_Coronary	eGFR	ENSG00000170430	MGMT	10	129467183	129467184	0.5334	rs1008982	5.87	rs11016853	0.382624	-8.6	5.604	593	593	susie	0.43	4.6e-23	-5.8424	5.14e-09
Artery_Coronary	eGFR	ENSG00000171700	RGS19	20	64079987	64079988	0.1852	rs2261092	-7.42	rs8121509	0.15944	5.39	7.025	312	2	lasso	0.17	1.2e-08	7.07303	1.52e-12
Artery_Coronary	eGFR	ENSG00000171763	AFG2B	15	45402330	45402331	0.3474	rs1145077	-32.55	rs3809472	0.288902	7.27	-31.124	339	339	susie	0.29	5.8e-15	-31.3601	7.09e-216
Artery_Coronary	eGFR	ENSG00000171766	GATM	15	45402326	45402327	0.0956	rs1145077	-32.55	rs3809472	0.023873	3.82	-31.124	339	339	susie	0.054	0.0011	-31.6593	5.65e-220
Artery_Coronary	eGFR	ENSG00000172113	NME6	3	48301684	48301685	0.0958	rs6776700	7.77	rs3197223	0.042763	-4.24	4.618	255	255	susie	0.061	0.00055	-4.5038	6.67e-06
Artery_Coronary	eGFR	ENSG00000172803	SNX32	11	65833640	65833641	0.4275	rs948494	-11.94	rs2231884	0.39793	8.34	4.757	349	1	top1	0.4	5e-21	4.757	1.96e-06
Artery_Coronary	eGFR	ENSG00000172922	RNASEH2C	11	65720946	65720947	0.4406	rs948494	-11.94	rs3372	0.27208	-7.36	10.649	327	327	susie	0.29	1e-14	-10.6403	1.94e-26
Artery_Coronary	eGFR	ENSG00000173327	MAP3K11	11	65614248	65614249	0.1542	rs948494	-11.94	rs1144789	0.21202	6.26	-9.156	349	1	top1	0.21	8.7e-11	-9.156	5.39e-20
Artery_Coronary	eGFR	ENSG00000173531	MST1	3	49689497	49689498	0.2123	rs9858280	8.34	rs9874474	0.047583	3.76	5.96	317	1	top1	0.048	0.0022	5.96	2.52e-09
Artery_Coronary	eGFR	ENSG00000173917	HOXB2	17	48544988	48544989	0.2344	rs12602010	-6.56	rs8079617	0.09878	-4.97	-4.618	410	1	top1	0.099	1.4e-05	4.618	3.87e-06
Artery_Coronary	eGFR	ENSG00000174953	DHX36	3	154324496	154324497	0.156	rs357482	6.26	rs355780	0.041466	4.57	5.302	325	325	susie	0.082	7.1e-05	5.307	1.11e-07
Artery_Coronary	eGFR	ENSG00000175592	FOSL1	11	65900572	65900573	0.1072	rs948494	-11.94	rs10896043	-0.001	3.29	6.536	341	341	susie	0.049	0.0019	7.9575	1.76e-15
Artery_Coronary	eGFR	ENSG00000176623	RMDN1	8	86514356	86514357	0.2908	rs10100235	8.49	rs7837569	0.221589	6.5	7.732	440	440	susie	0.23	1.1e-11	8.1932	2.54e-16
Artery_Coronary	eGFR	ENSG00000177082	WDR73	15	84654342	84654343	0.1973	rs8037423	-6.96	rs3825877	-0.001036	-3.09	6.004	345	8	lasso	0.016	0.052	-4.6633	3.11e-06
Artery_Coronary	eGFR	ENSG00000178149	DALRD3	3	49022292	49022293	0.1249	rs6997	8.24	rs7653408	0.11578	-4.82	-4.331	262	1	top1	0.12	2.4e-06	4.331	1.48e-05
Artery_Coronary	eGFR	ENSG00000178952	TUFM	16	28846407	28846408	0.1673	rs7187776	5.97	rs28698667	0.0926	5.15	5.005	182	1	top1	0.093	2.5e-05	5.005	5.59e-07
Artery_Coronary	eGFR	ENSG00000180096	SEPTIN1	16	30395990	30395991	0.1532	rs7202714	5.05	rs11150586	0.007493	-4.34	-4.477	201	7	lasso	0.068	0.00028	4.33507	1.46e-05
Artery_Coronary	eGFR	ENSG00000181754	AMIGO1	1	109509737	109509738	0.3145	rs12145677	-10.46	rs558370	0.210886	6.49	-5.652	422	422	susie	0.22	3.1e-11	-5.39752	6.76e-08
Artery_Coronary	eGFR	ENSG00000182628	SKA2	17	59155268	59155269	0.1491	rs7217845	6.23	rs12949138	0.06813	-5.2	-5.53	293	18	enet	0.073	0.00017	4.657	3.21e-06
Artery_Coronary	eGFR	ENSG00000183092	BEGAIN	14	100587412	100587413	0.2612	rs1059263	-7.17	rs4074037	0.122085	-4.94	4.749	423	1	top1	0.12	1.3e-06	-4.75	2.04e-06
Artery_Coronary	eGFR	ENSG00000183172	SMDT1	22	42079690	42079691	0.5198	rs133302	7.58	rs133382	0.4492	-8.97	6.249	330	330	susie	0.46	3.9e-25	-5.9647	2.45e-09
Artery_Coronary	eGFR	ENSG00000184227	ACOT1	14	73537113	73537114	0.3865	rs2058091	-6.76	rs7151745	0.125581	4.88	-4.659	355	40	enet	0.17	1.3e-08	-4.56	5.23e-06
Artery_Coronary	eGFR	ENSG00000185019	UBOX5	20	3160195	3160196	0.1503	rs4574173	5.19	rs857252	0.02277	3.67	-3.485	422	422	susie	0.057	0.00086	-5.14541	2.67e-07
Artery_Coronary	eGFR	ENSG00000185022	MAFF	22	38201881	38201882	0.1682	rs5756968	8.53	rs2899297	0.05546	-4.35	8.499	344	344	susie	0.077	0.00012	-8.1929	2.55e-16
Artery_Coronary	eGFR	ENSG00000185324	CDK10	16	89680736	89680737	0.5751	rs460984	-11.37	rs11538871	0.326578	-7.69	4.717	420	14	enet	0.38	4.1e-20	-5.05744	4.25e-07
Artery_Coronary	eGFR	ENSG00000185527	PDE6G	17	81663111	81663112	0.2858	rs9913546	6.33	rs9913546	0.03956	-4.48	6.335	314	11	enet	0.11	4.1e-06	-5.6737	1.4e-08
Artery_Coronary	eGFR	ENSG00000185591	SP1	12	53380175	53380176	0.3277	rs10876470	6.49	rs3741651	0.171	5.9	4.966	403	403	susie	0.17	6.4e-09	4.9236	8.49e-07
Artery_Coronary	eGFR	ENSG00000185614	INKA1	3	49803253	49803254	0.0841	rs9858280	8.34	rs6775384	0.025789	-3.81	-4.541	329	329	susie	0.057	0.00089	4.8125	1.49e-06
Artery_Coronary	eGFR	ENSG00000186470	BTN3A2	6	26365158	26365159	0.537	rs3799369	9.01	rs9366653	0.36	-8.65	-7.085	544	56	enet	0.43	2.6e-23	6.097	1.08e-09
Artery_Coronary	eGFR	ENSG00000186638	KIF24	9	34311370	34311371	0.3279	rs7019647	-7.04	rs17258783	0.0645	4.76	-4.701	334	334	susie	0.081	8.1e-05	-5.5067	3.66e-08
Artery_Coronary	eGFR	ENSG00000187166	H1-7	12	48328979	48328980	0.1665	rs2732439	8.14	rs923397	0.181	-5.89	-6.827	483	483	susie	0.19	1.3e-09	6.7866	1.15e-11
Artery_Coronary	eGFR	ENSG00000188611	ASAH2	10	50248609	50248610	0.6893	rs1258184	-7.75	rs4497350	0.393471	-8.44	5.108	305	1	top1	0.39	9.5e-21	-5.108	3.26e-07
Artery_Coronary	eGFR	ENSG00000189157	FAM47E	4	76214039	76214040	0.3703	rs4859682	-29.17	rs1876539	0.235881	-7.36	-14.966	481	29	enet	0.28	5.3e-14	11.5968	4.28e-31
Artery_Coronary	eGFR	ENSG00000196126	HLA-DRB1	6	32589847	32589848	0.224	rs1150752	-8.9	rs477515	0.115	-5.41	5.14	239	239	susie	0.14	1.8e-07	-5.091	3.55e-07
Artery_Coronary	eGFR	ENSG00000196381	ZNF781	19	37678772	37678773	0.188	rs35153242	12.2	rs35153242	0.123	-5.88	12.201	296	296	susie	0.13	3.7e-07	-11.9138	1e-32
Artery_Coronary	eGFR	ENSG00000196993	NPIPB9	16	28751786	28751787	0.1063	rs7187776	5.97	rs12443881	0.033851	-4.1	5.838	196	1	top1	0.034	0.0085	-5.838	5.28e-09
Artery_Coronary	eGFR	ENSG00000197062	ZSCAN26	6	28267009	28267010	0.146	rs853679	-7.3	rs12214383	0.111	-4.77	-4.673	412	1	top1	0.11	3.9e-06	4.673	2.97e-06
Artery_Coronary	eGFR	ENSG00000197157	SND1	7	127652179	127652180	0.3055	rs7458839	7.88	rs10487502	0.291449	-7.26	7.523	457	8	lasso	0.3	4.3e-15	-7.7417	9.81e-15
Artery_Coronary	eGFR	ENSG00000197165	SULT1A2	16	28597108	28597109	0.2301	rs7187776	5.97	rs28698667	0.290115	7.24	5.005	186	1	top1	0.29	9e-15	5.005	5.59e-07
Artery_Coronary	eGFR	ENSG00000197265	GTF2E2	8	30658250	30658251	0.1311	rs11783338	-4.99	rs11992441	0.016151	4.08	-4.748	347	347	susie	0.03	0.012	-4.928	8.31e-07
Artery_Coronary	eGFR	ENSG00000197279	ZNF165	6	28081130	28081131	0.118	rs853679	-7.3	rs1736891	0.0455	-4.62	-5.945	469	1	top1	0.045	0.0027	5.945	2.76e-09
Artery_Coronary	eGFR	ENSG00000197822	OCLN	5	69492291	69492292	0.4155	rs10038816	-6.66	rs2583707	0.076117	4.4	2.754	184	4	lasso	0.077	0.00012	5.75469	8.68e-09
Artery_Coronary	eGFR	ENSG00000198182	ZNF607	19	37719789	37719790	0.107	rs35153242	12.2	rs6508738	-0.00482	3.36	-4.915	298	15	lasso	0.0023	0.24	-5.13623	2.8e-07
Artery_Coronary	eGFR	ENSG00000198218	QRICH1	3	49094362	49094363	0.0724	rs9858280	8.34	rs990211	0.043414	3.64	-3.003	253	253	susie	0.046	0.0025	-4.3688	1.25e-05
Artery_Coronary	eGFR	ENSG00000198270	TMEM116	12	112013184	112013185	0.1999	rs653178	-5.44	rs4766764	0.18	5.95	4.687	196	1	top1	0.18	2.9e-09	4.687	2.77e-06
Artery_Coronary	eGFR	ENSG00000198646	NCOA6	20	34825648	34825649	0.16	rs6120747	-13.61	rs6058079	0.067659	4.74	5.699	349	349	susie	0.099	1.3e-05	4.52432	6.06e-06
Artery_Coronary	eGFR	ENSG00000198792	TMEM184B	22	38273033	38273034	0.1697	rs5756968	8.53	rs4820314	0.06404	-4.17	6.402	351	1	top1	0.064	0.00043	-6.402	1.53e-10
Artery_Coronary	eGFR	ENSG00000198945	L3MBTL3	6	130013698	130013699	0.1417	rs9375694	-9.16	rs6569648	0.0598	4.56	-8.929	562	14	enet	0.063	0.00049	-8.46614	2.54e-17
Artery_Coronary	eGFR	ENSG00000203791	EEF1AKMT2	10	124791869	124791870	0.3384	rs1055256	9.73	rs10901823	0.298737	7.62	9.518	558	24	enet	0.33	9.3e-17	10.0378	1.04e-23
Artery_Coronary	eGFR	ENSG00000203880	PCMTD2	20	64255694	64255695	0.2147	rs4408777	7.38	rs2427621	-0.005611	3.47	-0.126	230	230	susie	0.039	0.0051	-6.06446	1.32e-09
Artery_Coronary	eGFR	ENSG00000204128	C2orf72	2	231037489	231037490	0.2028	rs10181630	-5.47	rs3731783	0.105516	4.46	-4.526	440	1	top1	0.11	6.9e-06	-4.526	6.01e-06
Artery_Coronary	eGFR	ENSG00000204147	ASAH2B	10	50739317	50739318	0.6039	rs10994860	12.56	rs10821826	0.131897	5.6	7.507	450	450	susie	0.16	2e-08	6.8451	7.64e-12
Artery_Coronary	eGFR	ENSG00000204149	AGAP6	10	49982189	49982190	0.2777	rs1258184	-7.75	rs2002273	0.171016	-5.7	5.422	350	1	top1	0.17	7.7e-09	-5.4218	5.9e-08
Artery_Coronary	eGFR	ENSG00000204356	NELFE	6	31959078	31959079	0.174	rs1144708	-9.48	rs494620	-0.0056	3.3	5.074	222	222	susie	0.042	0.0038	5.08	3.78e-07
Artery_Coronary	eGFR	ENSG00000204410	MSH5	6	31739947	31739948	0.105	rs1144708	-9.48	rs3117575	0.0194	-3.8	-9.112	242	242	susie	0.042	0.0037	9.963	2.22e-23
Artery_Coronary	eGFR	ENSG00000204463	BAG6	6	31652704	31652705	0.214	rs1144708	-9.48	rs537160	0.00189	-3.89	-3.705	242	242	susie	0.012	0.078	4.654	3.25e-06
Artery_Coronary	eGFR	ENSG00000204516	MICB	6	31494880	31494881	0.442	rs1144708	-9.48	rs2534671	0.188	6.62	-4.627	277	20	lasso	0.3	2.1e-15	-7.204	5.86e-13
Artery_Coronary	eGFR	ENSG00000204520	MICA	6	31399783	31399784	0.64	rs1144708	-9.48	rs2263316	0.222	6.28	-0.954	240	240	susie	0.37	1.5e-19	-6.121	9.28e-10
Artery_Coronary	eGFR	ENSG00000204525	HLA-C	6	31272104	31272105	0.651	rs1144708	-9.48	rs2523578	0.0528	4.8	-7.198	205	48	enet	0.17	1.4e-08	-5.893	3.78e-09
Artery_Coronary	eGFR	ENSG00000204531	POU5F1	6	31180730	31180731	0.372	rs3130923	-9.41	rs2523591	0.0605	-4.61	7.187	174	7	lasso	0.14	1.6e-07	-7.957	1.76e-15
Artery_Coronary	eGFR	ENSG00000204536	CCHCR1	6	31158237	31158238	0.46	rs3130923	-9.41	rs1265087	0.195	5.91	-7.677	174	16	enet	0.3	1.7e-15	-7.32	2.48e-13
Artery_Coronary	eGFR	ENSG00000204644	ZFP57	6	29681109	29681110	0.611	rs2524005	-6.32	rs375984	0.509	9.44	-6.129	41	1	top1	0.51	9.8e-29	-6.129	8.84e-10
Artery_Coronary	eGFR	ENSG00000205352	PRR13	12	53441604	53441605	0.2522	rs10876470	6.49	rs3816806	0.195	-5.94	5.639	406	1	top1	0.2	5.5e-10	-5.639	1.71e-08
Artery_Coronary	eGFR	ENSG00000213246	SUPT4H1	17	58351660	58351661	0.1865	rs302863	-6.11	rs13414	0.009	-3.62	3.001	345	345	susie	0.039	0.005	-4.9192	8.69e-07
Artery_Coronary	eGFR	ENSG00000213347	MXD3	5	177312756	177312757	0.259	rs3812036	-22.19	rs4976685	0.068027	-4.78	-10.812	311	28	enet	0.16	2.2e-08	4.82449	1.4e-06
Artery_Coronary	eGFR	ENSG00000213689	TREX1	3	48465810	48465811	0.2194	rs6776700	7.77	rs11797	0.200298	-6	7.304	254	1	top1	0.2	3.2e-10	-7.304	2.79e-13
Artery_Coronary	eGFR	ENSG00000214078	CPNE1	20	35664758	35664759	0.5569	rs2069948	11.1	rs11696527	0.525318	-9.75	-4.696	300	17	lasso	0.54	1.7e-31	4.72625	2.29e-06
Artery_Coronary	eGFR	ENSG00000214087	ARL16	17	81683923	81683924	0.478	rs9913546	6.33	rs8071084	0.45581	-8.98	5.188	317	317	susie	0.46	4.3e-25	-5.4221	5.89e-08
Artery_Coronary	eGFR	ENSG00000219481	NBPF1	1	16613561	16613562	0.0938	rs964042	-6.66	rs12119764	-0.004866	3.37	-6.648	274	274	susie	0.038	0.0055	-5.17069	2.33e-07
Artery_Coronary	eGFR	ENSG00000226742	HSBP1L1	18	79964560	79964561	0.312	rs8085930	-5.54	rs4799113	0.187	6.57	-5.119	315	42	enet	0.22	4.6e-11	-5.2163	1.83e-07
Artery_Coronary	eGFR	ENSG00000231925	TAPBP	6	33314386	33314387	0.418	rs6919321	5.53	rs1061783	0.216	6.75	4.649	498	16	enet	0.22	4.7e-11	4.919	8.71e-07
Artery_Coronary	eGFR	ENSG00000233232	NPIPB7	16	28471174	28471175	0.1342	rs7187776	5.97	rs28698667	0.058475	-4.2	5.005	213	5	enet	0.069	0.00025	-4.37404	1.22e-05
Artery_Coronary	eGFR	ENSG00000235109	ZSCAN31	6	28356270	28356271	0.181	rs853679	-7.3	rs149971	0.023	4.21	-5.648	370	54	enet	0.069	0.00027	-6.313	2.73e-10
Artery_Coronary	eGFR	ENSG00000244731	C4A	6	31982023	31982024	0.355	rs1144708	-9.48	rs1150753	0.202	-6	-8.79	222	1	top1	0.2	2.7e-10	8.79	1.5e-18
Artery_Coronary	eGFR	ENSG00000245680	ZNF585B	19	37217924	37217925	0.092	rs35153242	12.2	rs1644666	0.0452	-4.32	-6.491	277	277	susie	0.075	0.00015	6.81036	9.74e-12
Artery_Coronary	eGFR	ENSG00000248712	CCDC153	11	119196768	119196769	0.1626	rs641382	-6.07	rs6589722	0.14871	5.59	4.508	375	375	susie	0.16	2.2e-08	4.4571	8.31e-06
Artery_Coronary	eGFR	ENSG00000254636	ARMS2	10	122454652	122454653	0.2156	rs7088058	5.57	rs7088058	0.152968	5.83	5.572	610	21	enet	0.21	1.5e-10	5.9745	2.31e-09
Artery_Coronary	eGFR	ENSG00000258366	RTEL1	20	63657809	63657810	0.2294	rs2261092	-7.42	rs6010620	0.101679	-5.18	6	429	429	susie	0.12	1.4e-06	-6.31227	2.75e-10
Artery_Coronary	eGFR	ENSG00000266472	MRPS21	1	150293719	150293720	0.1231	rs17599629	13.1	rs9661040	0.004531	-3.81	-9.118	249	13	enet	0.027	0.017	7.84894	4.2e-15
Artery_Coronary	eGFR	ENSG00000278259	MYO19	17	36543434	36543435	0.2554	rs8068351	7.61	rs4796223	0.12887	-5.53	5.538	333	333	susie	0.15	1e-07	-5.8608	4.61e-09
Artery_Coronary	eGFR	ENSG00000278311	GGNBP2	17	36544887	36544888	0.1207	rs8068351	7.61	rs2306590	0.06439	4.15	7.406	333	333	susie	0.075	0.00015	7.4298	1.09e-13
Artery_Coronary	AF	ENSG00000011523	CEP68	2	65056365	65056366	0.2479	rs1009358	-9.474	rs1009358	0.156141	-5.69	-9.474	427	427	susie	0.16	3.5e-08	8.8492	8.82e-19
Artery_Coronary	AF	ENSG00000018699	TTC27	2	32628031	32628032	0.3007	rs10490453	3.659	rs7594173	0.021746	-4.12	-3.542	426	13	lasso	0.089	3.6e-05	4.6066	4.09e-06
Artery_Coronary	AF	ENSG00000025156	HSF2	6	122399545	122399546	0.3031	rs6901617	-8.83	rs1741820	0.213	-6.21	3.908	414	14	enet	0.22	4.2e-11	-4.55449	5.25e-06
Artery_Coronary	AF	ENSG00000055483	USP36	17	78841440	78841441	0.2262	rs7224711	5.5	rs2279308	0.16395	-5.83	4.659	624	1	top1	0.16	1.6e-08	-4.659	3.18e-06
Artery_Coronary	AF	ENSG00000078674	PCM1	8	17922839	17922840	0.2683	rs7508	-9.52	rs11987695	0.133298	4.98	-4.779	872	1	top1	0.13	4e-07	-4.779	1.76e-06
Artery_Coronary	AF	ENSG00000079150	FKBP7	2	178478599	178478600	0.2046	rs3731746	10.194	rs10207436	0.092631	5.38	4.378	461	461	susie	0.13	3.5e-07	5.9257	3.11e-09
Artery_Coronary	AF	ENSG00000100714	MTHFD1	14	64388030	64388031	0.202	rs2738413	11.64	rs1076991	0.205163	-6.39	-6.845	500	500	susie	0.21	1.1e-10	6.5254	6.78e-11
Artery_Coronary	AF	ENSG00000103245	CIAO3	16	741328	741329	0.2493	rs6600231	4.82	rs2071951	0.247412	6.88	4.226	462	462	susie	0.25	1e-12	4.40895	1.04e-05
Artery_Coronary	AF	ENSG00000108306	FBXL20	17	39402522	39402523	0.1225	rs3816470	6.57	rs4795369	0.0559	-4.45	3.966	330	330	susie	0.073	0.00018	-4.4051	1.06e-05
Artery_Coronary	AF	ENSG00000108379	WNT3	17	46833057	46833058	0.1896	rs17608766	6.16	rs199529	0.08063	4.93	4.79	255	255	susie	0.097	1.5e-05	5.3594	8.35e-08
Artery_Coronary	AF	ENSG00000109667	SLC2A9	4	10054935	10054936	0.2757	rs4393994	-5.09	rs10516200	0.119673	5.5	3.521	562	19	enet	0.19	7.4e-10	4.30783	1.65e-05
Artery_Coronary	AF	ENSG00000114054	PCCB	3	136250305	136250306	0.0932	rs1278493	5.75	rs838199	0.070798	-3.81	-4.475	283	1	top1	0.071	0.00022	4.475	7.64e-06
Artery_Coronary	AF	ENSG00000118729	CASQ2	1	115768780	115768781	0.2203	rs4073778	-7.23	rs6659025	0.215056	6.7	-6.304	516	516	susie	0.22	5.4e-11	-6.50193	7.93e-11
Artery_Coronary	AF	ENSG00000119326	CTNNAL1	9	109013528	109013529	0.1613	rs7852550	-4.57	rs7028081	0.0513	-4.15	-4.434	622	1	top1	0.051	0.0015	4.434	9.25e-06
Artery_Coronary	AF	ENSG00000126231	PROZ	13	113158653	113158654	0.2451	rs8001506	-5.61	rs3861723	0.103	-4.96	-5.088	434	434	susie	0.1	8.2e-06	5.22845	1.71e-07
Artery_Coronary	AF	ENSG00000132313	MRPL35	2	86199354	86199355	0.2986	rs17027163	-6.409	rs4832255	0.153865	5.53	3.755	449	46	enet	0.19	6.7e-10	5.0513	4.39e-07
Artery_Coronary	AF	ENSG00000139722	VPS37B	12	122896443	122896444	0.1372	rs897393	5.53	rs967281	0.0654	4.49	4.859	309	1	top1	0.065	0.00037	4.859	1.18e-06
Artery_Coronary	AF	ENSG00000163239	TDRD10	1	154502218	154502219	0.3625	rs4578216	18.35	rs7556449	0.188556	-6.08	4.227	403	403	susie	0.2	4.5e-10	-4.43147	9.36e-06
Artery_Coronary	AF	ENSG00000172594	SMPDL3A	6	122789048	122789049	0.2077	rs517442	-6.75	rs7573	0.00797	-3.78	-1.248	417	417	susie	0.026	0.018	4.88579	1.03e-06
Artery_Coronary	AF	ENSG00000176681	LRRC37A	17	46292732	46292733	0.6706	rs199448	5.75	rs17689471	0.27401	7.13	5.528	78	38	enet	0.53	2.5e-30	4.2903	1.78e-05
Artery_Coronary	AF	ENSG00000182685	BRICD5	16	2211949	2211950	0.184	rs2815301	-5.89	rs27345	0.072848	-5.01	5.128	348	3	lasso	0.12	1e-06	-5.23923	1.61e-07
Artery_Coronary	AF	ENSG00000184207	PGP	16	2214806	2214807	0.2119	rs2815301	-5.89	rs27345	0.022824	-3.98	5.128	347	1	top1	0.023	0.026	-5.128	2.93e-07
Artery_Coronary	AF	ENSG00000196275	GTF2IRD2	7	74851550	74851551	0.514	rs2267812	5.15	rs2267812	0.483123	9.19	5.152	103	1	top1	0.48	8.5e-27	5.152	2.58e-07
Artery_Coronary	AF	ENSG00000238083	LRRC37A2	17	46511510	46511511	0.4842	rs17608766	6.16	rs169201	0.4702	9.12	5.729	135	29	enet	0.48	8.5e-27	5.1733	2.3e-07
Artery_Coronary	CAD	ENSG00000004534	RBM6	3	49940006	49940007	0.5335	rs1801143	-6.32	rs6765484	0.436388	8.84	-5.184	341	1	top1	0.44	1.6e-23	-5.184	2.17e-07
Artery_Coronary	CAD	ENSG00000064989	CALCRL	2	187448459	187448460	0.2035	rs13417165	-5.32	rs8176580	0.155589	6.31	-4.459	249	18	enet	0.2	2.5e-10	-5.0725	3.93e-07
Artery_Coronary	CAD	ENSG00000065060	BLTP3A	6	34792014	34792015	0.4261	rs2744961	6.53	rs2814984	0.388	8.57	5.575	355	355	susie	0.39	9.5e-21	5.7543	8.7e-09
Artery_Coronary	CAD	ENSG00000071967	CYBRD1	2	171522246	171522247	0.4547	rs3731986	-4.81	rs7585194	0.140413	6.32	-1.958	358	13	enet	0.29	1.1e-14	-4.4067	1.05e-05
Artery_Coronary	CAD	ENSG00000074695	LMAN1	18	59359961	59359962	0.292	rs7228681	5.51	rs599535	0.0401	4.01	5.132	648	1	top1	0.04	0.0045	5.132	2.87e-07
Artery_Coronary	CAD	ENSG00000078804	TP53INP2	20	34704289	34704290	0.1625	rs12626122	6.31	rs2424994	-0.005492	-3.27	-5.077	326	24	enet	0.022	0.028	4.68757	2.76e-06
Artery_Coronary	CAD	ENSG00000099785	MARCHF2	19	8413269	8413270	0.417	rs3111576	-5.4	rs17160520	0.368	8.06	4.74	366	1	top1	0.37	3.5e-19	4.74	2.14e-06
Artery_Coronary	CAD	ENSG00000099889	ARVCF	22	20016807	20016808	0.2495	rs756653	5.62	rs2012714	0.1031	-4.88	4.889	548	548	susie	0.11	3.5e-06	-5.32005	1.04e-07
Artery_Coronary	CAD	ENSG00000099974	DDTL	22	23966900	23966901	0.247	rs5760220	-5.82	rs2739338	0.18342	5.84	4.346	423	1	top1	0.18	2e-09	4.346	1.39e-05
Artery_Coronary	CAD	ENSG00000099977	DDT	22	23980468	23980469	0.4812	rs5760220	-5.82	rs4822466	0.25136	-6.88	5.253	416	26	enet	0.26	2.6e-13	-4.73402	2.2e-06
Artery_Coronary	CAD	ENSG00000100296	THOC5	22	29554253	29554254	0.7178	rs5763301	4.85	rs2302141	0.43419	-9.33	4.646	406	22	enet	0.52	2.3e-29	-5.22242	1.77e-07
Artery_Coronary	CAD	ENSG00000105287	PRKD2	19	46717126	46717127	0.281	rs425105	4.66	rs425105	0.108	5.5	4.66	351	13	enet	0.19	1.2e-09	5.05267	4.36e-07
Artery_Coronary	CAD	ENSG00000108771	DHX58	17	42112732	42112733	0.3734	rs1905339	6.11	rs2074166	0.20771	-6.12	6.01	316	1	top1	0.21	1.4e-10	-6.01	1.86e-09
Artery_Coronary	CAD	ENSG00000108784	NAGLU	17	42536171	42536172	0.1734	rs1905339	6.11	rs1032070	0.09492	-4.72	4.761	246	1	top1	0.095	2e-05	-4.761	1.93e-06
Artery_Coronary	CAD	ENSG00000108797	CNTNAP1	17	42683917	42683918	0.0914	rs1905339	6.11	rs1053004	-0.00444	3.33	3.496	266	14	enet	0.015	0.057	4.6417	3.46e-06
Artery_Coronary	CAD	ENSG00000112137	PHACTR1	6	12716804	12716805	0.2271	rs9349379	22.7	rs9349379	0.104	-4.96	22.705	493	1	top1	0.1	7.9e-06	-22.705	4e-114
Artery_Coronary	CAD	ENSG00000112902	SEMA5A	5	9546074	9546075	0.2418	rs605126	-7.55	rs605126	0.126437	-5.14	-7.555	697	697	susie	0.13	5.5e-07	7.8008	6.15e-15
Artery_Coronary	CAD	ENSG00000114790	ARHGEF26	3	154121002	154121003	0.1698	rs454837	-7.42	rs454837	0.110952	-5.7	-7.424	391	26	enet	0.14	1.5e-07	6.81128	9.67e-12
Artery_Coronary	CAD	ENSG00000115486	GGCX	2	85561546	85561547	0.2372	rs2166529	11.45	rs1374370	0.090344	4.68	7.638	473	1	top1	0.09	3.1e-05	7.638	2.21e-14
Artery_Coronary	CAD	ENSG00000115523	GNLY	2	85694290	85694291	0.2169	rs2166529	11.46	rs12151742	0.066069	5.1	-2.094	474	23	enet	0.14	1.3e-07	-5.75	8.92e-09
Artery_Coronary	CAD	ENSG00000118197	DDX59	1	200669968	200669969	0.3634	rs12126676	5.406	rs12126676	0.250114	-6.74	5.406	531	11	enet	0.25	9.9e-13	-4.3757	1.21e-05
Artery_Coronary	CAD	ENSG00000118526	TCF21	6	133889430	133889431	0.2136	rs2327429	-11.29	rs12193973	0.063	5.14	-10.595	430	430	susie	0.087	4.2e-05	-11.3153	1.1e-29
Artery_Coronary	CAD	ENSG00000118655	DCLRE1B	1	113905201	113905202	0.1671	rs1230666	7.223	rs11102691	0.109689	-4.73	5.773	469	1	top1	0.11	4.5e-06	-5.773	7.79e-09
Artery_Coronary	CAD	ENSG00000119718	EIF2B2	14	75002910	75002911	0.2245	rs175040	-6.95	rs175016	0.129943	-5.41	-6.925	414	414	susie	0.16	2.7e-08	6.3422	2.26e-10
Artery_Coronary	CAD	ENSG00000124562	SNRPC	6	34757405	34757406	0.1125	rs2744961	6.53	rs12215331	0.0331	3.55	-4.425	353	353	susie	0.059	0.00069	-5.9417	2.82e-09
Artery_Coronary	CAD	ENSG00000125510	OPRL1	20	64080172	64080173	0.2015	rs6090040	4.73	rs8121509	0.211491	6.52	-4.572	312	1	top1	0.21	9.2e-11	-4.572	4.83e-06
Artery_Coronary	CAD	ENSG00000134184	GSTM1	1	109687813	109687814	0.605	rs7528419	-15.885	rs2234696	0.040006	4.4	0.257	457	13	lasso	0.11	3.6e-06	6.3398	2.3e-10
Artery_Coronary	CAD	ENSG00000134905	CARS2	13	110713276	110713277	0.2952	rs9515203	-10.95	rs9555724	0.167	-5.86	4.654	678	678	susie	0.18	5e-09	-4.3483	1.37e-05
Artery_Coronary	CAD	ENSG00000136378	ADAMTS7	15	78811430	78811431	0.212	rs4468572	-13.45	rs11072810	0.071326	4.33	-12.67	416	416	susie	0.074	0.00015	-12.3	1.27e-34
Artery_Coronary	CAD	ENSG00000137500	CCDC90B	11	83286126	83286127	0.497	rs10898126	-4.96	rs565674	0.41286	8.84	4.28	390	390	susie	0.41	5.4e-22	4.3427	1.41e-05
Artery_Coronary	CAD	ENSG00000137700	SLC37A4	11	119030905	119030906	0.2127	rs1177562	6.51	rs1786690	0.10563	4.55	6.15	380	1	top1	0.11	6.8e-06	6.15	7.75e-10
Artery_Coronary	CAD	ENSG00000138152	BTBD16	10	122271305	122271306	0.6084	rs4752700	5.95	rs9630110	0.496853	-9.47	-4.859	595	595	susie	0.51	3.9e-29	4.8586	1.18e-06
Artery_Coronary	CAD	ENSG00000138175	ARL3	10	102714406	102714407	0.1201	rs11191514	-7.86	rs11191375	0.144575	-5.17	-5.074	365	1	top1	0.14	1.3e-07	5.074	3.9e-07
Artery_Coronary	CAD	ENSG00000138380	CARF	2	202912226	202912227	0.1562	rs35212307	14.72	rs1866423	0.095648	4.49	-6.286	242	1	top1	0.096	1.9e-05	-6.286	3.26e-10
Artery_Coronary	CAD	ENSG00000141569	TRIM65	17	75897002	75897003	0.2504	rs9900122	-5.83	rs7370	0.17548	5.78	-4.912	388	1	top1	0.18	4.8e-09	-4.912	9.02e-07
Artery_Coronary	CAD	ENSG00000143153	ATP1B1	1	169105696	169105697	0.2249	rs7413522	-6.698	rs7552323	0.146435	-5.33	-5.651	587	1	top1	0.15	1e-07	5.651	1.6e-08
Artery_Coronary	CAD	ENSG00000143156	NME7	1	169367966	169367967	0.3107	rs7413522	-6.698	rs929133	0.127026	6.36	-6.308	591	39	enet	0.19	1.1e-09	-5.7933	6.9e-09
Artery_Coronary	CAD	ENSG00000143376	SNX27	1	151612399	151612400	0.1547	rs4845579	-6.658	rs6702842	0.033702	4.44	3.518	325	26	enet	0.11	5.3e-06	6.502	7.92e-11
Artery_Coronary	CAD	ENSG00000143418	CERS2	1	150975003	150975004	0.1148	rs11204680	-7.421	rs12410869	0.100759	5.28	-5.84	305	305	susie	0.12	2.3e-06	-5.8268	5.65e-09
Artery_Coronary	CAD	ENSG00000143437	ARNT	1	150876767	150876768	0.1318	rs11204680	-7.421	rs9733	0.117434	5.06	-5.278	303	1	top1	0.12	2.1e-06	-5.278	1.31e-07
Artery_Coronary	CAD	ENSG00000143452	HORMAD1	1	150720887	150720888	0.1102	rs11204680	-7.421	rs11552229	0.088958	5.05	-5.47	300	300	susie	0.11	5.8e-06	-6.0233	1.71e-09
Artery_Coronary	CAD	ENSG00000144426	NBEAL1	2	203014878	203014879	0.3961	rs35212307	14.72	rs4675310	0.258376	-7.06	14.216	261	261	susie	0.27	1.3e-13	-14.418	3.99e-47
Artery_Coronary	CAD	ENSG00000145214	DGKQ	4	986894	986895	0.4102	rs4690220	-4.54	rs4690326	0.225097	-6.95	3.706	400	24	enet	0.27	7.8e-14	-4.40216	1.07e-05
Artery_Coronary	CAD	ENSG00000147889	CDKN2A	9	21995300	21995301	0.1611	rs2891168	35.63	rs16938590	-6.85e-05	3.28	-0.221	447	447	susie	0.036	0.0066	7.1107	1.15e-12
Artery_Coronary	CAD	ENSG00000153774	CFDP1	16	75433484	75433485	0.2312	rs1549306	-9.14	rs8046416	0.099091	4.69	-7.425	347	1	top1	0.099	1.3e-05	-7.425	1.13e-13
Artery_Coronary	CAD	ENSG00000157895	C12orf43	12	121016501	121016502	0.2947	rs2251468	8.71	rs2708081	0.00883	4.53	-6.098	460	20	enet	0.09	3.2e-05	-5.5747	2.48e-08
Artery_Coronary	CAD	ENSG00000158186	MRAS	3	138347647	138347648	0.381	rs1199338	8.85	rs9828345	0.159548	6	5.401	305	8	enet	0.18	4.1e-09	8.01174	1.13e-15
Artery_Coronary	CAD	ENSG00000158220	ESYT3	3	138434612	138434613	0.1704	rs1199338	8.85	rs361073	0.039249	4.57	4.412	300	15	enet	0.067	0.00031	5.69269	1.25e-08
Artery_Coronary	CAD	ENSG00000158604	TMED4	7	44582286	44582287	0.1583	rs2107732	-5.66	rs732797	0.05611	-3.89	-4.8	364	1	top1	0.056	0.00093	4.8	1.59e-06
Artery_Coronary	CAD	ENSG00000159210	SNF8	17	48945116	48945117	0.1222	rs12940887	7.98	rs999475	-0.00517	-3.07	-6.386	399	9	lasso	0.00029	0.31	6.7835	1.17e-11
Artery_Coronary	CAD	ENSG00000162819	BROX	1	222712737	222712738	0.2571	rs17465637	-12.489	rs3008635	0.15154	5.53	-3.738	324	324	susie	0.15	5.5e-08	-4.3274	1.51e-05
Artery_Coronary	CAD	ENSG00000163131	CTSS	1	150765956	150765957	0.1239	rs11204680	-7.421	rs11204675	0.10053	4.47	-7.314	302	1	top1	0.1	1.1e-05	-7.314	2.59e-13
Artery_Coronary	CAD	ENSG00000164045	CDC25A	3	48188401	48188402	0.2948	rs6787500	-5.05	rs936426	0.242736	6.59	-4.776	226	1	top1	0.24	2.6e-12	-4.776	1.79e-06
Artery_Coronary	CAD	ENSG00000164048	ZNF589	3	48241099	48241100	0.4305	rs3172494	-6.28	rs13059037	0.377793	8.7	-4.484	244	244	susie	0.42	3.7e-22	-4.49795	6.86e-06
Artery_Coronary	CAD	ENSG00000164068	RNF123	3	49689501	49689502	0.1348	rs9814873	-6.38	rs2271960	0.141345	5.66	5.59	317	317	susie	0.17	1e-08	5.38307	7.32e-08
Artery_Coronary	CAD	ENSG00000164096	C4orf3	4	119304444	119304445	0.1022	rs10518329	-6.6	rs4643791	0.027112	3.62	-6.061	438	1	top1	0.027	0.017	-6.061	1.35e-09
Artery_Coronary	CAD	ENSG00000164535	DAGLB	7	6448011	6448012	0.5009	rs3828944	-6.27	rs12537894	0.278199	7.51	-5.826	305	305	susie	0.31	7e-16	-5.8247	5.72e-09
Artery_Coronary	CAD	ENSG00000165895	ARHGAP42	11	100738442	100738443	0.3392	rs604723	-7.05	rs604723	0.197	6.2	-7.05	527	527	susie	0.21	1.7e-10	-7.1336	9.78e-13
Artery_Coronary	CAD	ENSG00000166848	TERF2IP	16	75647785	75647786	0.1566	rs1549306	-9.14	rs11641943	0.020299	-3.04	4.595	400	1	top1	0.02	0.033	-4.595	4.33e-06
Artery_Coronary	CAD	ENSG00000168906	MAT2A	2	85539164	85539165	0.3333	rs2166529	11.44	rs699664	0.093813	4.62	9.418	480	480	susie	0.12	1.3e-06	9.8524	6.7e-23
Artery_Coronary	CAD	ENSG00000170703	TTLL6	17	48817213	48817214	0.1397	rs850521	7.34	rs612720	0.00349	3.79	-4.546	394	6	lasso	0.015	0.057	-4.643	3.43e-06
Artery_Coronary	CAD	ENSG00000171700	RGS19	20	64079987	64079988	0.1852	rs6090040	4.73	rs8121509	0.15944	5.39	-4.572	312	2	lasso	0.17	1.2e-08	-4.56096	5.09e-06
Artery_Coronary	CAD	ENSG00000172113	NME6	3	48301684	48301685	0.0958	rs3172494	-6.28	rs3197223	0.042763	-4.24	-4.489	255	255	susie	0.061	0.00055	4.62886	3.68e-06
Artery_Coronary	CAD	ENSG00000173327	MAP3K11	11	65614248	65614249	0.1542	rs12801636	-6.55	rs1144789	0.21202	6.26	4.934	349	1	top1	0.21	8.7e-11	4.934	8.06e-07
Artery_Coronary	CAD	ENSG00000174953	DHX36	3	154324496	154324497	0.156	rs454837	-7.42	rs355780	0.041466	4.57	-7.032	325	325	susie	0.082	7.1e-05	-7.09157	1.33e-12
Artery_Coronary	CAD	ENSG00000175164	ABO	9	133275213	133275214	0.429	rs651007	8.81	rs630014	0.0987	-5.62	-5.24	566	30	enet	0.27	1.1e-13	5.0169	5.25e-07
Artery_Coronary	CAD	ENSG00000178852	EFCAB13	17	47323289	47323290	0.369	rs17608766	6.03	rs3809863	0.17361	6.1	3.856	346	20	enet	0.21	1.1e-10	4.3634	1.28e-05
Artery_Coronary	CAD	ENSG00000181264	TLCD5	11	120325128	120325129	0.2472	rs4938809	5.47	rs4938809	0.10724	4.65	5.467	549	1	top1	0.11	5.8e-06	5.467	4.58e-08
Artery_Coronary	CAD	ENSG00000183386	FHL3	1	38005605	38005606	0.2706	rs34655914	-6.655	rs28435150	0.198357	6.1	-6.589	466	466	susie	0.2	2.1e-10	-6.5844	4.57e-11
Artery_Coronary	CAD	ENSG00000183431	SF3A3	1	37990920	37990921	0.3318	rs34655914	-6.655	rs7366048	0.200903	6.13	-6.032	471	6	lasso	0.2	2.9e-10	-6.2159	5.1e-10
Artery_Coronary	CAD	ENSG00000183520	UTP11	1	38009257	38009258	0.183	rs34655914	-6.655	rs17531077	0.10854	5.03	-6.262	464	1	top1	0.11	5.1e-06	-6.262	3.8e-10
Artery_Coronary	CAD	ENSG00000185614	INKA1	3	49803253	49803254	0.0841	rs9814873	-6.38	rs6775384	0.025789	-3.81	5.58	329	329	susie	0.057	0.00089	-5.50306	3.73e-08
Artery_Coronary	CAD	ENSG00000185800	DMWD	19	45792801	45792802	0.192	rs17571725	6.59	rs1548029	0.00237	-4.05	6.093	398	19	enet	0.024	0.022	-4.70824	2.5e-06
Artery_Coronary	CAD	ENSG00000188878	FBF1	17	75941055	75941056	0.4672	rs9900122	-5.83	rs1135889	0.25162	6.74	-4.314	399	1	top1	0.25	9.3e-13	-4.314	1.6e-05
Artery_Coronary	CAD	ENSG00000196616	ADH1B	4	99321400	99321401	0.1944	rs10516440	5.17	rs1826906	0.048532	-4.32	4.506	496	8	lasso	0.078	0.0001	-4.39477	1.11e-05
Artery_Coronary	CAD	ENSG00000197256	KANK2	19	11197547	11197548	0.215	rs6511720	-13.79	rs892112	0.0229	-4.42	4.281	385	17	enet	0.11	3.8e-06	-5.10966	3.23e-07
Artery_Coronary	CAD	ENSG00000197375	SLC22A5	5	132369751	132369752	0.1269	rs273909	6.23	rs3857440	0.034904	3.75	5.487	422	1	top1	0.035	0.0076	5.487	4.09e-08
Artery_Coronary	CAD	ENSG00000198208	RPS6KL1	14	74923395	74923396	0.1716	rs175040	-6.95	rs7156590	0.124162	5.27	3.148	378	9	lasso	0.13	8.1e-07	4.7516	2.02e-06
Artery_Coronary	CAD	ENSG00000198270	TMEM116	12	112013184	112013185	0.1999	rs653178	10.83	rs4766764	0.18	5.95	-5.414	196	1	top1	0.18	2.9e-09	-5.414	6.16e-08
Artery_Coronary	CAD	ENSG00000203760	CENPW	6	126340173	126340174	0.0742	rs1591805	-5.88	rs6918725	0.0692	4.44	4.936	183	183	susie	0.075	0.00015	5.3209	1.03e-07
Artery_Coronary	CAD	ENSG00000204084	INPP5B	1	37947056	37947057	0.4825	rs34655914	-6.655	rs36084352	0.203421	-6.8	4.925	462	20	enet	0.31	4.5e-16	-6.3328	2.41e-10
Artery_Coronary	CAD	ENSG00000240972	MIF	22	23894003	23894004	0.6062	rs5760220	-5.82	rs2739338	0.52214	-9.83	4.346	427	33	enet	0.54	8.3e-31	-5.02941	4.92e-07
Artery_Coronary	CAD	ENSG00000256269	HMBS	11	119084865	119084866	0.3491	rs1177562	6.51	rs15818	0.21669	6.42	5.823	375	375	susie	0.24	3e-12	5.2176	1.81e-07
Artery_Coronary	VTE	ENSG00000010704	HFE	6	26087280	26087281	0.119	rs3788991	-6.67	rs198829	-6.38e-05	-3.52	-4.05	686	686	susie	0.05	0.0017	5.7023	1.18e-08
Artery_Coronary	VTE	ENSG00000011021	CLCN6	1	11807130	11807131	0.1363	rs198375	5.15	rs1023252	0.010987	3.9	4.6	479	479	susie	0.029	0.014	5.23606	1.64e-07
Artery_Coronary	VTE	ENSG00000060642	PIGV	1	26787471	26787472	0.1431	rs34889971	-4.99	rs12738345	0.083457	-4.16	-4.616	291	291	susie	0.085	5.3e-05	4.8549	1.2e-06
Artery_Coronary	VTE	ENSG00000065809	FAM107B	10	14774896	14774897	0.5589	rs11259186	-5.02	rs1555985	0.302715	7.47	-4.43	617	617	susie	0.31	8e-16	-4.36471	1.27e-05
Artery_Coronary	VTE	ENSG00000078814	MYH7B	20	34975402	34975403	0.1304	rs6088764	16.02	rs6120777	0.009526	3.57	6.737	352	352	susie	0.018	0.043	7.79822	6.28e-15
Artery_Coronary	VTE	ENSG00000087884	AAMDC	11	77821108	77821109	0.1086	rs2051484	5.52	rs12418734	0.01722	-4.05	5.435	352	352	susie	0.07	0.00024	-5.4001	6.66e-08
Artery_Coronary	VTE	ENSG00000088053	GP6	19	55038263	55038264	0.224	rs892090	-8.95	rs1671214	0.0741	-4.62	-6.418	460	3	lasso	0.083	6.4e-05	6.09087	1.12e-09
Artery_Coronary	VTE	ENSG00000099365	STX1B	16	31010660	31010661	0.1225	rs4889599	6.15	rs1870293	0.081059	4.94	5.875	231	231	susie	0.093	2.3e-05	5.8556	4.75e-09
Artery_Coronary	VTE	ENSG00000100413	POLR3H	22	41544605	41544606	0.1655	rs2073167	-4.87	rs1799932	0.06191	-4.44	-4.7	291	1	top1	0.062	0.00053	4.7	2.6e-06
Artery_Coronary	VTE	ENSG00000101460	MAP1LC3A	20	34546853	34546854	0.2208	rs11906160	11.95	rs1205340	0.164924	-5.78	-7.389	304	304	susie	0.17	1.3e-08	8.02754	9.94e-16
Artery_Coronary	VTE	ENSG00000102967	DHODH	16	72008587	72008588	0.3405	rs3213422	-5.37	rs7195958	0.171527	-5.56	-5.304	369	1	top1	0.17	7.3e-09	5.304	1.13e-07
Artery_Coronary	VTE	ENSG00000105088	OLFM2	19	9936551	9936552	0.371	rs12459673	-4.39	rs12459673	0.129	-4.98	-4.389	334	1	top1	0.13	6.2e-07	4.389	1.14e-05
Artery_Coronary	VTE	ENSG00000108379	WNT3	17	46833057	46833058	0.1896	rs199457	4.98	rs199529	0.08063	4.93	4.907	255	255	susie	0.097	1.5e-05	4.80909	1.52e-06
Artery_Coronary	VTE	ENSG00000111666	CHPT1	12	101696946	101696947	0.4375	rs2695284	4.65	rs2695284	0.172	-6.4	4.649	455	455	susie	0.25	1.9e-12	-4.8243	1.4e-06
Artery_Coronary	VTE	ENSG00000118292	C1orf54	1	150268566	150268567	0.1649	rs6693567	5.85	rs7512552	0.029969	-3.72	-5.441	243	243	susie	0.03	0.012	5.61342	1.98e-08
Artery_Coronary	VTE	ENSG00000126005	MMP24OS	20	35278130	35278131	0.2348	rs6088764	16.02	rs6060341	0.13355	-5.47	7.062	345	345	susie	0.15	7.2e-08	-6.39965	1.56e-10
Artery_Coronary	VTE	ENSG00000128268	MGAT3	22	39457343	39457344	0.1298	rs4821897	5.43	rs909674	0.08109	-5.17	4.852	386	386	susie	0.1	1.1e-05	-5.202	1.97e-07
Artery_Coronary	VTE	ENSG00000133962	CATSPERB	14	91779069	91779070	0.2577	rs1884841	8.7	rs12891090	0.160512	6.29	7.423	462	462	susie	0.19	1.3e-09	8.0113	1.14e-15
Artery_Coronary	VTE	ENSG00000141452	RMC1	18	23503469	23503470	0.181	rs1805081	-5.45	rs6507716	0.012	4.36	-4.712	343	6	lasso	0.038	0.0054	-4.659	3.18e-06
Artery_Coronary	VTE	ENSG00000141458	NPC1	18	23586897	23586898	0.284	rs1805081	-5.45	rs1805081	0.125	5.69	-5.452	360	6	lasso	0.13	4.1e-07	-5.595	2.21e-08
Artery_Coronary	VTE	ENSG00000142453	CARM1	19	10871512	10871513	0.167	rs12972963	-13.78	rs6511719	0.0039	-3.52	-4.454	377	377	susie	0.062	0.00055	7.41299	1.23e-13
Artery_Coronary	VTE	ENSG00000143153	ATP1B1	1	169105696	169105697	0.2249	rs1018827	37.37	rs7552323	0.146435	-5.33	13.653	587	1	top1	0.15	1e-07	-13.653	1.94e-42
Artery_Coronary	VTE	ENSG00000145476	CYP4V2	4	186191519	186191520	0.4472	rs2289252	29.88	rs4253239	0.096495	4.84	-5.162	580	1	top1	0.096	1.7e-05	-5.162	2.44e-07
Artery_Coronary	VTE	ENSG00000148290	SURF1	9	133356675	133356676	0.4974	rs579459	37.37	rs3124768	0.198	-6.57	7.744	575	47	enet	0.25	1e-12	-10.1849	2.32e-24
Artery_Coronary	VTE	ENSG00000148296	SURF6	9	133336397	133336398	0.3046	rs579459	37.37	rs886090	0.263	-7.09	3.758	581	11	enet	0.28	1.7e-14	-6.3214	2.59e-10
Artery_Coronary	VTE	ENSG00000150281	CTF1	16	30896606	30896607	0.183	rs4889599	6.15	rs2032915	0.000367	-3.28	-3.946	236	236	susie	0.033	0.009	4.8378	1.31e-06
Artery_Coronary	VTE	ENSG00000153774	CFDP1	16	75433484	75433485	0.2312	rs12917651	7.29	rs8046416	0.099091	4.69	4.58	347	1	top1	0.099	1.3e-05	4.58	4.65e-06
Artery_Coronary	VTE	ENSG00000163161	ERCC3	2	127294175	127294176	0.1853	rs1158867	11.55	rs4662713	0.104094	-5.01	8.711	455	11	enet	0.12	1.5e-06	-7.75343	8.94e-15
Artery_Coronary	VTE	ENSG00000163938	GNL3	3	52681155	52681156	0.1969	rs3796353	-5.04	rs3774354	0.148896	-5.98	-3.381	383	383	susie	0.18	4.8e-09	4.3554	1.33e-05
Artery_Coronary	VTE	ENSG00000165929	TC2N	14	91867535	91867536	0.251	rs1884841	8.7	rs7152641	0.186932	6.38	8.632	458	17	enet	0.21	6.7e-11	8.6674	4.42e-18
Artery_Coronary	VTE	ENSG00000166848	TERF2IP	16	75647785	75647786	0.1566	rs12917651	7.29	rs11641943	0.020299	-3.04	-5.203	400	1	top1	0.02	0.033	5.203	1.96e-07
Artery_Coronary	VTE	ENSG00000169967	MAP3K2	2	127388464	127388465	0.3288	rs1158867	11.55	rs6753288	0.132066	5.25	10.982	437	9	lasso	0.14	1.5e-07	10.8756	1.51e-27
Artery_Coronary	VTE	ENSG00000171806	METTL18	1	169794965	169794966	0.4059	rs1018827	37.37	rs12135361	0.359716	-7.92	8.658	555	1	top1	0.36	1.1e-18	-8.658	4.8e-18
Artery_Coronary	VTE	ENSG00000173950	XXYLT1	3	195271166	195271167	0.2022	rs6794037	-6.59	rs1538767	-0.001244	-3.8	1.444	381	14	lasso	0.043	0.0034	-4.4064	1.05e-05
Artery_Coronary	VTE	ENSG00000174177	CTU2	16	88706462	88706463	0.2207	rs3751674	-7.89	rs881633	-0.001084	3.78	1.67	389	389	susie	0.055	0.0011	4.3426	1.41e-05
Artery_Coronary	VTE	ENSG00000175164	ABO	9	133275213	133275214	0.429	rs579459	37.37	rs630014	0.0987	-5.62	-29.057	566	30	enet	0.27	1.1e-13	35.9675	2.7e-283
Artery_Coronary	VTE	ENSG00000175213	ZNF408	11	46700817	46700818	0.086	rs3136516	12.32	rs7929294	0.00231	-3.49	7.87	238	238	susie	0.038	0.0054	-8.8855	6.36e-19
Artery_Coronary	VTE	ENSG00000175220	ARHGAP1	11	46700598	46700599	0.0755	rs3136516	12.32	rs4581406	-0.00362	-3.57	7.586	238	13	enet	0.002	0.25	-6.31904	2.63e-10
Artery_Coronary	VTE	ENSG00000178301	AQP11	11	77589390	77589391	0.1298	rs2051484	5.52	rs7939623	0.01589	-4.04	5.439	364	18	lasso	0.083	6.4e-05	-5.19416	2.06e-07
Artery_Coronary	VTE	ENSG00000180210	F2	11	46719179	46719180	0.1102	rs3136516	12.32	rs2306027	0.06779	-4.25	7.849	239	239	susie	0.083	6.3e-05	-7.8271	4.99e-15
Artery_Coronary	VTE	ENSG00000180767	CHST13	3	126524282	126524283	0.3962	rs10934779	6.34	rs11718493	0.277786	-7.47	5.939	534	12	enet	0.28	2.7e-14	-6.0145	1.8e-09
Artery_Coronary	VTE	ENSG00000185022	MAFF	22	38201881	38201882	0.1682	rs11089862	5.05	rs2899297	0.05546	-4.35	4.379	344	344	susie	0.077	0.00012	-4.3392	1.43e-05
Artery_Coronary	VTE	ENSG00000185829	ARL17A	17	46579681	46579682	0.3241	rs199457	4.98	rs199451	0.10544	5.36	4.904	142	22	enet	0.25	6.5e-13	5.08715	3.63e-07
Artery_Coronary	VTE	ENSG00000196118	CFAP119	16	30762709	30762710	0.2091	rs4889599	6.15	rs7186852	-0.000793	-3.58	2.572	208	208	susie	0.026	0.018	-5.7004	1.2e-08
Artery_Coronary	VTE	ENSG00000198792	TMEM184B	22	38273033	38273034	0.1697	rs11914181	5	rs4820314	0.06404	-4.17	4.553	351	1	top1	0.064	0.00043	-4.553	5.29e-06
Artery_Coronary	VTE	ENSG00000204520	MICA	6	31399783	31399784	0.64	rs2596501	6.38	rs2263316	0.222	6.28	5.3	240	240	susie	0.37	1.5e-19	6.355	2.08e-10
Artery_Coronary	VTE	ENSG00000231852	CYP21A2	6	32038264	32038265	0.157	rs1048709	4.5	rs3130286	0.0991	-4.6	4.132	189	189	susie	0.1	9.6e-06	-4.5493	5.38e-06
Artery_Coronary	VTE	ENSG00000238083	LRRC37A2	17	46511510	46511511	0.4842	rs199457	4.98	rs169201	0.4702	9.12	4.936	135	29	enet	0.48	8.5e-27	5.41311	6.19e-08
Artery_Coronary	HF	ENSG00000196275	GTF2IRD2	7	74851550	74851551	0.514	rs2267812	4.57	rs2267812	0.483123	9.19	4.568	103	1	top1	0.48	8.5e-27	4.568	4.92e-06
Artery_Coronary	PAD	ENSG00000244731	C4A	6	31982023	31982024	0.355	rs1150753	4.96	rs1150753	0.202	-6	4.956	222	1	top1	0.2	2.7e-10	-4.956	7.2e-07
Artery_Coronary	Stroke	ENSG00000031691	CENPQ	6	49463377	49463378	0.4687	rs2501966	-5.84	rs2501966	0.452	9.15	-5.843	347	347	susie	0.46	1.9e-25	-5.77084	7.89e-09
Artery_Coronary	Stroke	ENSG00000144426	NBEAL1	2	203014878	203014879	0.3961	rs6722332	-6.28	rs4675310	0.258376	-7.06	-5.69	261	261	susie	0.27	1.3e-13	6.00112	1.96e-09
Artery_Coronary	Stroke	ENSG00000146085	MMUT	6	49463190	49463191	0.2412	rs2501966	-5.84	rs2501968	0.0773	4.8	-5.714	347	347	susie	0.14	2.5e-07	-4.56197	5.07e-06
Artery_Coronary	Stroke	ENSG00000175164	ABO	9	133275213	133275214	0.429	rs495828	5.88	rs630014	0.0987	-5.62	-5.538	566	30	enet	0.27	1.1e-13	5.0273	4.98e-07
E) Artery_Tibial (E5)
P < 7.10e-06	Nominally significant (i.e., P is lower than 0.05 / nGenes = 0.05 / 7,042 = 7.10e-06)
Tissue	Trait	FILE	ID	CHR	P0	P1	HSQ	BEST.GWAS.ID	BEST.GWAS.Z	EQTL.ID	EQTL.R2	EQTL.Z	EQTL.GWAS.Z	NSNP	NWGT	MODEL	MODELCV.R2	MODELCV.PV	TWAS.Z	TWAS.P
Artery_Tibial	eGFR	ENSG00000003249	DBNDD1	16	90020042	90020043	0.5555	rs460984	-11.37	rs1805007	0.155	9.58	2.845	276	40	enet	0.33	1.1e-42	5.48681	4.09e-08
Artery_Tibial	eGFR	ENSG00000004059	ARF5	7	127588344	127588345	0.0707	rs7458839	7.88	rs6953231	0.0294	-4.87	7.185	468	1	top1	0.029	0.0001	-7.185	6.72e-13
Artery_Tibial	eGFR	ENSG00000004534	RBM6	3	49940006	49940007	0.3547	rs9858280	8.34	rs6771546	0.521	15.78	5.281	340	1	top1	0.52	6.2e-78	5.281	1.28e-07
Artery_Tibial	eGFR	ENSG00000005075	POLR2J	7	102478906	102478907	0.1969	rs2694158	6.84	rs4543479	0.153	-8.61	4.924	241	1	top1	0.15	4.2e-19	-4.924	8.48e-07
Artery_Tibial	eGFR	ENSG00000008130	NADK	1	1780456	1780457	0.0439	rs3107157	-6.14	rs1014988	0.0279	-4.1	-4.687	288	1	top1	0.028	0.00015	4.687	2.77e-06
Artery_Tibial	eGFR	ENSG00000008838	MED24	17	40061214	40061215	0.3237	rs1619021	17.91	rs3935280	0.362	-13.44	-4.59	303	19	enet	0.37	8.4e-50	4.7228	2.33e-06
Artery_Tibial	eGFR	ENSG00000012048	BRCA1	17	43125482	43125483	0.0342	rs4793248	5.38	rs3950989	0.0255	4.68	-4.66	245	245	susie	0.031	6.5e-05	-4.63876	3.51e-06
Artery_Tibial	eGFR	ENSG00000021488	SLC7A9	19	32869765	32869766	0.3317	rs8101881	17.5	rs17272274	0.237	10.7	14.517	412	412	susie	0.33	1.8e-43	14.6057	2.58e-48
Artery_Tibial	eGFR	ENSG00000021826	CPS1	2	210477681	210477682	0.2783	rs715	-22.72	rs3732055	0.221	10.67	-5.294	348	30	enet	0.25	1.3e-31	-4.71044	2.47e-06
Artery_Tibial	eGFR	ENSG00000022976	ZNF839	14	102317376	102317377	0.1852	rs2273905	-6	rs7012	0.099288	7.25	-4.666	345	1	top1	0.099	1.2e-12	-4.666	3.07e-06
Artery_Tibial	eGFR	ENSG00000025039	RRAGD	6	89412269	89412270	0.1505	rs1555402	-7.23	rs7744005	0.093	6.71	-6.971	444	1	top1	0.093	6.3e-12	-6.971	3.15e-12
Artery_Tibial	eGFR	ENSG00000033327	GAB2	11	78418347	78418348	0.0917	rs7113042	6.55	rs1981405	0.054732	-6.42	5.429	390	3	lasso	0.076	5.3e-10	-6.15841	7.35e-10
Artery_Tibial	eGFR	ENSG00000035115	SH3YL1	2	266397	266398	0.3046	rs3791221	-7.7	rs2290911	0.0933	6.79	-7.653	371	61	enet	0.13	2.7e-16	-5.75863	8.48e-09
Artery_Tibial	eGFR	ENSG00000037637	FBXO42	1	16352453	16352454	0.0811	rs964042	-6.66	rs6698317	0.0203	-4.69	-4.455	271	25	enet	0.023	0.0006	5.59076	2.26e-08
Artery_Tibial	eGFR	ENSG00000054282	SDCCAG8	1	243256033	243256034	0.2026	rs953492	-10.08	rs6662118	0.0988	7.26	-7.179	287	4	lasso	0.1	4.1e-13	-7.94764	1.9e-15
Artery_Tibial	eGFR	ENSG00000055955	ITIH4	3	52830738	52830739	0.7305	rs1133415	8.15	rs13083728	0.628	17.33	7.849	388	388	susie	0.63	6.7e-106	8.10066	5.47e-16
Artery_Tibial	eGFR	ENSG00000055957	ITIH1	3	52777591	52777592	0.0301	rs1133415	8.15	rs2710323	0.00739	3.94	-3.51	393	393	susie	0.019	0.0016	-7.04666	1.83e-12
Artery_Tibial	eGFR	ENSG00000060642	PIGV	1	26787471	26787472	0.0653	rs12743862	7.09	rs12738345	0.0686	-5.98	6.812	291	291	susie	0.07	2.7e-09	-7.02622	2.12e-12
Artery_Tibial	eGFR	ENSG00000064726	BTBD1	15	83067333	83067334	0.2391	rs7178859	-7.25	rs17507300	0.169213	-9.14	-6.72	339	5	lasso	0.21	1.1e-25	6.67714	2.44e-11
Artery_Tibial	eGFR	ENSG00000065060	BLTP3A	6	34792014	34792015	0.3713	rs464553	-6.06	rs2477508	0.511	15.66	-4.959	356	18	lasso	0.52	4.1e-77	-4.81434	1.48e-06
Artery_Tibial	eGFR	ENSG00000067221	STOML1	15	73994621	73994622	0.2434	rs351237	7.12	rs10162627	0.111074	8.01	-4.434	405	7	enet	0.14	6.2e-18	-4.63996	3.48e-06
Artery_Tibial	eGFR	ENSG00000068745	IP6K2	3	48740352	48740353	0.4491	rs6776700	7.77	rs12496747	0.049	6.54	-2.651	274	29	enet	0.14	2e-17	-6.38057	1.76e-10
Artery_Tibial	eGFR	ENSG00000070413	DGCR2	22	19122453	19122454	0.3873	rs13447279	6.08	rs10483100	0.283	11.95	5.394	363	363	susie	0.32	2.8e-42	5.51558	3.48e-08
Artery_Tibial	eGFR	ENSG00000072182	ASIC4	2	219514329	219514330	0.1125	rs1050816	11.55	rs16860000	0.0395	5.21	9.133	483	6	lasso	0.074	1.1e-09	6.36446	1.96e-10
Artery_Tibial	eGFR	ENSG00000072310	SREBF1	17	17837001	17837002	0.0316	rs4925092	-6.92	rs11078406	0.0305	4.83	4.46	421	421	susie	0.034	3.4e-05	4.55202	5.31e-06
Artery_Tibial	eGFR	ENSG00000072682	P4HA2	5	132295314	132295315	0.1559	rs272889	7.5	rs4705928	0.211	10.21	-6.7	412	412	susie	0.23	1.2e-29	-6.53147	6.51e-11
Artery_Tibial	eGFR	ENSG00000073605	GSDMB	17	39918649	39918650	0.2042	rs4794814	18.11	rs3169572	0.025	-5.38	-8.519	291	31	enet	0.074	9e-10	11.1597	6.42e-29
Artery_Tibial	eGFR	ENSG00000073614	KDM5A	12	389271	389272	0.1732	rs10774021	14.15	rs524468	0.0881	-6.99	7.015	387	387	susie	0.094	4.7e-12	-6.57487	4.87e-11
Artery_Tibial	eGFR	ENSG00000073711	PPP2R3A	3	135965672	135965673	0.0569	rs35320690	8.51	rs9843725	0.0389	5.98	4.909	296	296	susie	0.052	2.8e-07	4.9289	8.27e-07
Artery_Tibial	eGFR	ENSG00000075413	MARK3	14	103385391	103385392	0.0984	rs17841064	-4.68	rs6575988	0.036755	-5.3	-4.612	357	357	susie	0.05	5.2e-07	4.56543	4.98e-06
Artery_Tibial	eGFR	ENSG00000075711	DLG1	3	197299299	197299300	0.0588	rs6782621	-6.92	rs6805920	0.0168	-4.06	-5.119	414	1	top1	0.017	0.0027	5.119	3.07e-07
Artery_Tibial	eGFR	ENSG00000078699	CBFA2T2	20	33490074	33490075	0.0464	rs13041173	-7.1	rs293722	0.0045	-3.85	5.724	347	10	enet	0.028	0.00014	-4.51919	6.21e-06
Artery_Tibial	eGFR	ENSG00000078804	TP53INP2	20	34704289	34704290	0.2777	rs6120747	-13.61	rs6088638	0.137	8.28	-7.82	325	325	susie	0.14	3.1e-17	-7.53726	4.8e-14
Artery_Tibial	eGFR	ENSG00000079335	CDC14A	1	100351733	100351734	0.2342	rs11166440	-8.42	rs17420882	0.138	-8.39	-8.353	408	408	susie	0.14	2e-17	8.52367	1.55e-17
Artery_Tibial	eGFR	ENSG00000079459	FDFT1	8	11795572	11795573	0.3157	rs2736342	7.98	rs1616534	0.333	-12.63	-6.105	469	1	top1	0.33	8.9e-44	6.105	1.03e-09
Artery_Tibial	eGFR	ENSG00000079785	DDX1	2	15591177	15591178	0.3239	rs807624	12.75	rs4668940	0.235	11.22	-3.504	484	38	enet	0.27	4.1e-34	-5.12618	2.96e-07
Artery_Tibial	eGFR	ENSG00000080345	RIF1	2	151409882	151409883	0.3493	rs10432479	-7.3	rs2444256	0.3	-11.98	4.2	402	18	enet	0.35	4.5e-46	-5.57048	2.54e-08
Artery_Tibial	eGFR	ENSG00000081248	CACNA1S	1	201112565	201112566	0.0958	rs3850625	11.69	rs10920090	0.0151	-5.63	-5.258	663	663	susie	0.078	3.6e-10	4.53292	5.82e-06
Artery_Tibial	eGFR	ENSG00000085719	CPNE3	8	86514426	86514427	0.1798	rs10100235	8.49	rs1062850	0.102	-7.05	1.685	440	440	susie	0.17	3.1e-21	-6.27362	3.53e-10
Artery_Tibial	eGFR	ENSG00000088298	EDEM2	20	35147363	35147364	0.2949	rs6120747	-13.61	rs6060270	0.225	-10.4	-9.201	345	6	lasso	0.23	9.8e-29	8.64108	5.57e-18
Artery_Tibial	eGFR	ENSG00000089022	MAPKAPK5	12	111843102	111843103	0.1287	rs3184504	-5.45	rs12422941	0.0622	-6.36	4.924	202	202	susie	0.072	1.5e-09	-4.91017	9.1e-07
Artery_Tibial	eGFR	ENSG00000090520	DNAJB11	3	186567402	186567403	0.072	rs5029969	-9.85	rs6777779	-0.00152	3.13	-0.181	553	553	susie	0.0063	0.046	-6.1684	6.9e-10
Artery_Tibial	eGFR	ENSG00000100239	PPP6R2	22	50343303	50343304	0.2836	rs7511047	-5.31	rs35197053	0.163	-9.39	-4.89	384	23	enet	0.23	2e-28	4.97275	6.6e-07
Artery_Tibial	eGFR	ENSG00000100243	CYB5R3	22	42649567	42649568	0.2554	rs738526	9.53	rs2143921	0.0215	-5.3	6.749	433	26	enet	0.11	2.6e-14	-5.8951	3.74e-09
Artery_Tibial	eGFR	ENSG00000100330	MTMR3	22	29883154	29883155	0.0798	rs41159	7.89	rs9625870	0.0392	-4.57	-5.524	391	1	top1	0.039	8.1e-06	5.524	3.31e-08
Artery_Tibial	eGFR	ENSG00000100372	SLC25A17	22	40819398	40819399	0.048	rs10483205	12.1	rs9607721	0.00737	3.76	9.512	279	8	enet	0.029	0.0001	8.60834	7.41e-18
Artery_Tibial	eGFR	ENSG00000100605	ITPK1	14	93116319	93116320	0.0992	rs11624512	-7.36	rs1740698	0.001789	-4.37	4.634	412	23	enet	0.031	7.1e-05	-7.16813	7.6e-13
Artery_Tibial	eGFR	ENSG00000100991	TRPC4AP	20	35092870	35092871	0.0646	rs6120747	-13.61	rs6088662	0.00199	-3.66	-8.193	342	1	top1	0.002	0.16	8.193	2.55e-16
Artery_Tibial	eGFR	ENSG00000101000	PROCR	20	35172072	35172073	0.207	rs6120747	-13.61	rs6060270	0.132	-8.26	-9.201	353	15	enet	0.14	5e-17	8.03341	9.48e-16
Artery_Tibial	eGFR	ENSG00000101019	UQCC1	20	35412140	35412141	0.0628	rs2236270	-13.22	rs224331	0.0332	-4.89	-6.247	331	1	top1	0.033	3.8e-05	6.247	4.18e-10
Artery_Tibial	eGFR	ENSG00000101216	GMEB2	20	63627040	63627041	0.0741	rs2261092	-7.42	rs2236508	0.03	4.75	6.328	428	428	susie	0.035	2.2e-05	6.04401	1.5e-09
Artery_Tibial	eGFR	ENSG00000101460	MAP1LC3A	20	34546853	34546854	0.2307	rs6120747	-13.61	rs6059918	0.302	12.07	-12.44	303	5	lasso	0.31	1.4e-39	-13.0941	3.56e-39
Artery_Tibial	eGFR	ENSG00000101464	PIGU	20	34677084	34677085	0.0713	rs6120747	-13.61	rs6060052	0.0484	-5.79	8.831	318	13	enet	0.058	6.7e-08	-5.70036	1.2e-08
Artery_Tibial	eGFR	ENSG00000102554	KLF5	13	73054975	73054976	0.201	rs1028883	7.19	rs17287088	0.099717	-7.02	-4.782	509	509	susie	0.13	7.3e-17	5.9449	2.77e-09
Artery_Tibial	eGFR	ENSG00000102882	MAPK3	16	30123505	30123506	0.0635	rs7202714	5.05	rs4238961	0.0449	5.52	4.884	227	1	top1	0.045	1.9e-06	4.884	1.04e-06
Artery_Tibial	eGFR	ENSG00000103066	PLA2G15	16	68245303	68245304	0.2478	rs3961283	-8.73	rs9888796	0.149	8.67	-8.131	296	1	top1	0.15	1.4e-18	-8.131	4.26e-16
Artery_Tibial	eGFR	ENSG00000103266	STUB1	16	680223	680224	0.0682	rs4984906	-4.84	rs4984681	0.0408	4.93	-4.799	444	1	top1	0.041	5.2e-06	-4.799	1.59e-06
Artery_Tibial	eGFR	ENSG00000103599	IQCH	15	67254799	67254800	0.0736	rs11071939	6.11	rs12910062	0.06429	-6.17	-5.091	483	483	susie	0.069	3.7e-09	5.09643	3.46e-07
Artery_Tibial	eGFR	ENSG00000103642	LACTB	15	63121799	63121800	0.226	rs3784671	9.28	rs1126308	0.231394	10.56	7.856	511	511	susie	0.23	3.4e-29	7.84858	4.21e-15
Artery_Tibial	eGFR	ENSG00000103723	AP3B2	15	82709913	82709914	0.4144	rs7178859	-7.25	rs8040488	0.349063	13.45	-6.274	263	263	susie	0.36	1.7e-47	-6.33492	2.37e-10
Artery_Tibial	eGFR	ENSG00000104738	MCM4	8	47960184	47960185	0.1937	rs16936623	-4.69	rs4873772	0.0726	-6.61	-2.493	187	41	enet	0.12	1.5e-14	4.52278	6.1e-06
Artery_Tibial	eGFR	ENSG00000105607	GCDH	19	12891025	12891026	0.2318	rs1049481	6.09	rs8012	0.195	-9.78	-4.693	325	1	top1	0.19	2.6e-24	4.693	2.69e-06
Artery_Tibial	eGFR	ENSG00000107242	PIP5K1B	9	68705413	68705414	0.242	rs1556751	-17.16	rs17483533	0.155	9.94	5.811	433	433	susie	0.26	2.6e-33	9.2657	1.94e-20
Artery_Tibial	eGFR	ENSG00000107937	GTPBP4	10	988018	988019	0.0746	rs1044261	-13.37	rs11250323	-0.00177	-3.63	2.525	498	498	susie	0.0044	0.08	-5.35749	8.44e-08
Artery_Tibial	eGFR	ENSG00000108306	FBXL20	17	39402522	39402523	0.0696	rs10491128	18.15	rs632202	0.0816	-7.09	17.955	330	330	susie	0.088	2.6e-11	-18.2129	4.08e-74
Artery_Tibial	eGFR	ENSG00000108439	PNPO	17	47941505	47941506	0.0786	rs12602010	-6.56	rs11079811	0.0333	5.14	-6.479	375	375	susie	0.04	6.2e-06	-6.84897	7.44e-12
Artery_Tibial	eGFR	ENSG00000108528	SLC25A11	17	4940006	4940007	0.0809	rs10445262	5.04	rs10445262	0.0239	-4.85	5.037	445	1	top1	0.024	0.00042	-5.037	4.73e-07
Artery_Tibial	eGFR	ENSG00000108599	AKAP10	17	19978342	19978343	0.0856	rs2453580	-14.88	rs203481	0.075	6.17	5.498	284	1	top1	0.075	7.3e-10	5.498	3.84e-08
Artery_Tibial	eGFR	ENSG00000108946	PRKAR1A	17	68511779	68511780	0.303	rs6501468	8.13	rs2952289	0.173	9.87	7.327	444	444	susie	0.24	3.8e-30	6.80392	1.02e-11
Artery_Tibial	eGFR	ENSG00000109184	DCUN1D4	4	51842999	51843000	0.1256	rs9998449	-5.9	rs2030333	0.059065	5.96	-4.821	157	8	enet	0.068	4.8e-09	-5.43931	5.35e-08
Artery_Tibial	eGFR	ENSG00000109323	MANBA	4	102760993	102760994	0.0632	rs223339	10.93	rs223508	0.03585	5.37	7.556	340	340	susie	0.038	1.1e-05	8.20773	2.25e-16
Artery_Tibial	eGFR	ENSG00000109332	UBE2D3	4	102868895	102868896	0.0729	rs223339	10.93	rs10516497	0.021286	-4.26	8.916	325	1	top1	0.021	0.00082	-8.916	4.83e-19
Artery_Tibial	eGFR	ENSG00000109667	SLC2A9	4	10054935	10054936	0.2502	rs4604059	7.27	rs2241475	0.248989	11.78	-4.641	560	22	enet	0.31	5.1e-40	-4.88478	1.04e-06
Artery_Tibial	eGFR	ENSG00000109758	HGFAC	4	3441886	3441887	0.0741	rs16844401	5.51	rs4690098	0.038606	4.49	-5.023	358	1	top1	0.039	9.3e-06	-5.023	5.09e-07
Artery_Tibial	eGFR	ENSG00000110619	CARS1	11	3057612	3057613	0.0579	rs163160	-10.68	rs3764895	0.043821	-4.98	-4.968	431	1	top1	0.044	2.4e-06	4.968	6.76e-07
Artery_Tibial	eGFR	ENSG00000110628	SLC22A18	11	2899790	2899791	0.667	rs163160	-10.68	rs367035	0.420292	-14.18	4.5	483	13	enet	0.47	8.8e-68	-4.56566	4.98e-06
Artery_Tibial	eGFR	ENSG00000111275	ALDH2	12	111766886	111766887	0.1361	rs3184504	-5.45	rs4646777	0.0853	-7.06	4.728	220	6	lasso	0.098	1.6e-12	-4.65292	3.27e-06
Artery_Tibial	eGFR	ENSG00000111348	ARHGDIB	12	14961727	14961728	0.1305	rs7956634	11.41	rs2445411	0.0748	-6.44	3.788	386	50	enet	0.1	6.3e-13	-4.69364	2.68e-06
Artery_Tibial	eGFR	ENSG00000113273	ARSB	5	78986086	78986087	0.3572	rs2303129	-7.01	rs163126	0.206	-9.95	-4.741	449	449	susie	0.24	1.6e-30	4.81762	1.45e-06
Artery_Tibial	eGFR	ENSG00000114013	CD86	3	122055365	122055366	0.08	rs2700420	-10.52	rs11712647	0.0019	-3.68	-4.096	436	436	susie	0.022	0.00077	8.71425	2.93e-18
Artery_Tibial	eGFR	ENSG00000114302	PRKAR2A	3	48847570	48847571	0.0896	rs6776700	7.77	rs4955426	0.00846	4.56	-4.357	271	11	enet	0.024	0.00045	-6.87078	6.39e-12
Artery_Tibial	eGFR	ENSG00000114739	ACVR2B	3	38453850	38453851	0.0728	rs6599201	11.39	rs1858740	0.0492	-5.12	10.801	449	35	enet	0.066	8.2e-09	-7.26242	3.8e-13
Artery_Tibial	eGFR	ENSG00000114790	ARHGEF26	3	154121002	154121003	0.1387	rs357482	6.26	rs1713818	0.146	-9.22	4.414	392	7	lasso	0.2	6.1e-25	-5.7202	1.06e-08
Artery_Tibial	eGFR	ENSG00000114904	NEK4	3	52770948	52770949	0.0936	rs1133415	8.15	rs2577831	0.0913	7.59	-3.69	394	394	susie	0.1	5.3e-13	-6.12576	9.03e-10
Artery_Tibial	eGFR	ENSG00000115183	TANC1	2	158968670	158968671	0.1779	rs7565830	5.94	rs264655	0.00662	4.86	5.477	512	27	enet	0.062	2.2e-08	5.49403	3.93e-08
Artery_Tibial	eGFR	ENSG00000115216	NRBP1	2	27427789	27427790	0.1188	rs1260326	18.26	rs780110	0.0671	-6.28	-9.865	297	29	enet	0.097	2.4e-12	9.00833	2.09e-19
Artery_Tibial	eGFR	ENSG00000115234	SNX17	2	27370495	27370496	0.0577	rs1260326	18.26	rs11126999	0.0378	-5.3	-8.463	300	300	susie	0.048	8.6e-07	8.73653	2.4e-18
Artery_Tibial	eGFR	ENSG00000115241	PPM1G	2	27409686	27409687	0.0389	rs1260326	18.26	rs6749426	0.0165	3.65	3.534	298	298	susie	0.019	0.0016	5.9658	2.43e-09
Artery_Tibial	eGFR	ENSG00000115306	SPTBN1	2	54456284	54456285	0.2591	rs354211	-8.8	rs17046108	0.0689	6.73	-5.82	526	37	enet	0.11	7.2e-14	-5.72432	1.04e-08
Artery_Tibial	eGFR	ENSG00000115365	LANCL1	2	210477651	210477652	0.1234	rs715	-22.72	rs10932334	0.115	7.49	-5.621	348	15	enet	0.12	1.5e-15	-5.75189	8.83e-09
Artery_Tibial	eGFR	ENSG00000115556	PLCD4	2	218607764	218607765	0.069	rs10165754	7.14	rs526897	0.101	-7.33	6.232	367	367	susie	0.1	3.5e-13	-6.29599	3.05e-10
Artery_Tibial	eGFR	ENSG00000115604	IL18R1	2	102355928	102355929	0.0965	rs17027341	-7.45	rs12475055	0.0626	6.63	5.085	566	16	lasso	0.095	4e-12	5.95591	2.59e-09
Artery_Tibial	eGFR	ENSG00000115661	STK16	2	219245478	219245479	0.0596	rs1050816	11.55	rs17849638	-0.00121	-3.37	0.953	395	395	susie	0.0094	0.019	-4.88026	1.06e-06
Artery_Tibial	eGFR	ENSG00000116127	ALMS1	2	73385757	73385758	0.1242	rs6546847	18.66	rs6746971	0.0298	-5.03	14.898	298	11	enet	0.058	6.6e-08	-13.5203	1.19e-41
Artery_Tibial	eGFR	ENSG00000116132	PRRX1	1	170662727	170662728	0.0681	rs4656794	6.86	rs3862938	-0.000198	3.54	2.735	447	447	susie	0.0095	0.019	5.06316	4.12e-07
Artery_Tibial	eGFR	ENSG00000116406	EDEM3	1	184754912	184754913	0.3237	rs234635	-7.42	rs3736757	0.307	-12.1	-3.594	425	425	susie	0.31	1.1e-40	5.12702	2.94e-07
Artery_Tibial	eGFR	ENSG00000117450	PRDX1	1	45523046	45523047	0.4695	rs518216	-9.19	rs17522918	0.269	-11.42	-6.717	283	283	susie	0.28	3.9e-36	6.8461	7.59e-12
Artery_Tibial	eGFR	ENSG00000117523	PRRC2C	1	171485550	171485551	0.2483	rs2207190	-6.55	rs12737633	0.139	8.56	-2.863	588	588	susie	0.19	1.3e-23	-5.02812	4.95e-07
Artery_Tibial	eGFR	ENSG00000117625	RCOR3	1	211258376	211258377	0.0583	rs6700747	5.3	rs3111257	0.0387	-5.15	5.293	463	463	susie	0.042	4.1e-06	-5.31593	1.06e-07
Artery_Tibial	eGFR	ENSG00000118292	C1orf54	1	150268566	150268567	0.1396	rs17599629	13.1	rs11806171	0.0482	-5.65	-1.301	243	13	enet	0.079	2.4e-10	4.72492	2.3e-06
Artery_Tibial	eGFR	ENSG00000118526	TCF21	6	133889430	133889431	0.0857	rs9321402	9.94	rs1029212	0.0328	-5.95	5.886	435	16	enet	0.061	3.2e-08	-5.3764	7.6e-08
Artery_Tibial	eGFR	ENSG00000118804	STBD1	4	76306025	76306026	0.1671	rs4859682	-29.17	rs3796490	0.109493	-7.64	18.028	499	499	susie	0.11	1.7e-14	-18.3536	3.09e-75
Artery_Tibial	eGFR	ENSG00000119599	DCAF4	14	72926331	72926332	0.5212	rs3814864	-7.37	rs1076458	0.102565	8.53	-3.128	464	464	susie	0.35	4.4e-46	-7.24926	4.19e-13
Artery_Tibial	eGFR	ENSG00000119938	PPP1R3C	10	91633053	91633054	0.2071	rs1059515	6.94	rs4933687	0.141	8.25	4.867	348	1	top1	0.14	1.3e-17	4.867	1.13e-06
Artery_Tibial	eGFR	ENSG00000120647	CCDC77	12	389454	389455	0.2827	rs10774021	14.15	rs10774154	0.289	-12.04	7.456	387	4	lasso	0.32	1.2e-41	-8.29357	1.1e-16
Artery_Tibial	eGFR	ENSG00000120784	ZFP30	19	37692336	37692337	0.0641	rs35153242	12.2	rs12979640	0.0289	-5.26	-2.033	292	292	susie	0.061	3e-08	-5.10936	3.23e-07
Artery_Tibial	eGFR	ENSG00000121068	TBX2	17	61399895	61399896	0.0812	rs9895661	-22.26	rs2109019	0.0433	4.89	-15.295	320	3	lasso	0.048	8.6e-07	-15.1612	6.39e-52
Artery_Tibial	eGFR	ENSG00000121101	TEX14	17	58692054	58692055	0.1016	rs7217845	6.23	rs302863	0.158	8.94	-6.113	303	303	susie	0.16	5.5e-20	-6.01244	1.83e-09
Artery_Tibial	eGFR	ENSG00000121989	ACVR2A	2	147844516	147844517	0.1232	rs12987286	-10.58	rs4972318	0.133	8.4	-10.485	336	336	susie	0.13	8.9e-17	-10.5105	7.73e-26
Artery_Tibial	eGFR	ENSG00000122376	SHLD2	10	87094160	87094161	0.1632	rs7081609	5.18	rs7081609	0.0695	5.91	5.178	249	249	susie	0.076	5.8e-10	5.01978	5.17e-07
Artery_Tibial	eGFR	ENSG00000122691	TWIST1	7	19117671	19117672	0.0888	rs7802880	-4.81	rs10230207	0.0195	4.48	-4.736	587	1	top1	0.019	0.0013	-4.736	2.18e-06
Artery_Tibial	eGFR	ENSG00000122912	SLC25A16	10	68527473	68527474	0.0573	rs10997975	10.16	rs10823224	0.023	5	-4.845	402	402	susie	0.029	0.00012	-5.79583	6.8e-09
Artery_Tibial	eGFR	ENSG00000123159	GIPC1	19	14496148	14496149	0.0738	rs35357458	-5.95	rs9749404	-0.0014	3.54	-2.221	384	384	susie	0.0085	0.025	-5.60322	2.1e-08
Artery_Tibial	eGFR	ENSG00000123268	ATF1	12	50763709	50763710	0.2702	rs11169520	-6.18	rs11169571	0.29	11.93	-5.821	309	20	enet	0.3	2.4e-38	-5.91589	3.3e-09
Artery_Tibial	eGFR	ENSG00000123836	PFKFB2	1	207034365	207034366	0.2695	rs1565	7.33	rs2883211	0.273	11.44	7.285	418	1	top1	0.27	6.8e-35	7.285	3.22e-13
Artery_Tibial	eGFR	ENSG00000124562	SNRPC	6	34757405	34757406	0.1188	rs464553	-6.06	rs11759151	0.0953	-7.37	-5.098	354	354	susie	0.1	5.9e-13	5.0374	4.72e-07
Artery_Tibial	eGFR	ENSG00000124613	ZNF391	6	27374614	27374615	0.4765	rs6904596	-6.82	rs6920362	0.546108	-16.16	4.406	394	394	susie	0.55	4e-85	-4.781	1.74e-06
Artery_Tibial	eGFR	ENSG00000124831	LRRFIP1	2	237627575	237627576	0.1185	rs2278742	5.32	rs6719679	0.0684	-6.31	-4.549	515	1	top1	0.068	4.1e-09	4.549	5.39e-06
Artery_Tibial	eGFR	ENSG00000125510	OPRL1	20	64080172	64080173	0.2797	rs2261092	-7.42	rs8121509	0.191	9.84	7.025	312	312	susie	0.19	2.5e-24	7.0723	1.52e-12
Artery_Tibial	eGFR	ENSG00000125534	PPDPF	20	63520723	63520724	0.5304	rs2261092	-7.42	rs310653	0.147	-8.4	-3.026	438	69	enet	0.32	3.8e-42	5.95793	2.55e-09
Artery_Tibial	eGFR	ENSG00000125618	PAX8	2	113278949	113278950	0.4885	rs11123169	-7.35	rs11123172	0.377	-13.48	-5.211	459	459	susie	0.38	3.2e-51	5.05696	4.26e-07
Artery_Tibial	eGFR	ENSG00000125945	ZNF436	1	23368385	23368386	0.3564	rs2849025	8.62	rs3795308	0.272	11.65	8.21	310	310	susie	0.28	2.1e-35	8.39341	4.72e-17
Artery_Tibial	eGFR	ENSG00000126005	MMP24OS	20	35278130	35278131	0.2805	rs6120747	-13.61	rs2425049	0.182	-9.48	-6.6	345	2	lasso	0.18	8.6e-23	6.27374	3.52e-10
Artery_Tibial	eGFR	ENSG00000126602	TRAP1	16	3717596	3717597	0.6513	rs2072379	7.49	rs2072379	0.426	-14.32	7.494	395	32	enet	0.49	2.1e-72	-7.70491	1.31e-14
Artery_Tibial	eGFR	ENSG00000127418	FGFRL1	4	1009935	1009936	0.2703	rs4647939	-5.93	rs6855233	0.096903	-6.87	5.524	398	4	lasso	0.11	2e-13	-5.54547	2.93e-08
Artery_Tibial	eGFR	ENSG00000127947	PTPN12	7	77537274	77537275	0.227	rs2960455	-14.3	rs7810273	0.0741	-6.25	-10.116	372	52	enet	0.1	5.1e-13	5.5179	3.43e-08
Artery_Tibial	eGFR	ENSG00000127948	POR	7	75899199	75899200	0.1116	rs3815455	8.78	rs4728587	0.0506	5.27	6.398	314	1	top1	0.051	4.2e-07	6.398	1.57e-10
Artery_Tibial	eGFR	ENSG00000128604	IRF5	7	128937611	128937612	0.2272	rs7779637	-9.79	rs3807306	0.183	-9.88	8.474	332	6	enet	0.19	1.2e-23	-8.8099	1.25e-18
Artery_Tibial	eGFR	ENSG00000128654	MTX2	2	176269394	176269395	0.0802	rs16863623	-10.92	rs1169918	0.0183	3.77	-4.92	476	476	susie	0.021	0.00087	-5.97533	2.3e-09
Artery_Tibial	eGFR	ENSG00000128829	EIF2AK4	15	39934145	39934146	0.4737	rs4924410	-4.4	rs8041057	0.24225	-10.89	3.999	465	39	enet	0.31	2.1e-40	-4.65325	3.27e-06
Artery_Tibial	eGFR	ENSG00000128965	CHAC1	15	40952961	40952962	0.0363	rs6492993	-12.07	rs28473405	0.014165	4.31	-7.841	268	268	susie	0.018	0.0022	-9.21837	3.02e-20
Artery_Tibial	eGFR	ENSG00000130402	ACTN4	19	38647669	38647670	0.1329	rs10426809	-6.43	rs10415219	0.0873	6.95	4.733	404	404	susie	0.09	1.5e-11	4.86503	1.14e-06
Artery_Tibial	eGFR	ENSG00000130529	TRPM4	19	49157740	49157741	0.512	rs281380	7.47	rs11667393	0.161	-8.9	-3.834	392	22	enet	0.22	6.7e-28	4.86187	1.16e-06
Artery_Tibial	eGFR	ENSG00000130702	LAMA5	20	62367311	62367312	0.0637	rs8124907	6.83	rs6142738	0.0117	4.59	6.673	508	508	susie	0.031	5.9e-05	5.99785	2e-09
Artery_Tibial	eGFR	ENSG00000130703	OSBPL2	20	62231921	62231922	0.0587	rs8124907	6.83	rs2274937	0.033	-4.57	-5.513	519	519	susie	0.034	3.1e-05	5.69977	1.2e-08
Artery_Tibial	eGFR	ENSG00000130770	ATP5IF1	1	28236108	28236109	0.3463	rs12129991	-6.34	rs476843	0.327	-12.66	-6.278	254	254	susie	0.33	1.3e-43	6.23886	4.41e-10
Artery_Tibial	eGFR	ENSG00000131067	GGT7	20	34872859	34872860	0.0659	rs6120747	-13.61	rs17122844	0.04	-4.89	4.866	349	1	top1	0.04	6.6e-06	-4.866	1.14e-06
Artery_Tibial	eGFR	ENSG00000131165	CHMP1A	16	89657800	89657801	0.4725	rs460984	-11.37	rs441526	0.0624	6.31	6.286	428	35	enet	0.13	1.3e-16	6.85459	7.15e-12
Artery_Tibial	eGFR	ENSG00000131188	PRR7	5	177446444	177446445	0.0355	rs3812036	-22.19	rs10051822	-0.00146	-2.99	-1.973	242	242	susie	-0.00043	0.37	-5.02723	4.98e-07
Artery_Tibial	eGFR	ENSG00000132600	PRMT7	16	68310973	68310974	0.4946	rs3961283	-8.73	rs3743742	0.392	14.05	-7.374	303	20	enet	0.47	4e-67	-5.67902	1.35e-08
Artery_Tibial	eGFR	ENSG00000132763	MMACHC	1	45500079	45500080	0.1449	rs518216	-9.19	rs4660863	0.0985	7.31	-8.42	282	1	top1	0.098	1.5e-12	-8.42	3.76e-17
Artery_Tibial	eGFR	ENSG00000132781	MUTYH	1	45338655	45338656	0.0687	rs518216	-9.19	rs12049503	0.0159	-3.5	-8.171	284	284	susie	0.018	0.0021	8.17788	2.89e-16
Artery_Tibial	eGFR	ENSG00000132840	BHMT2	5	79069716	79069717	0.2017	rs2303129	-7.01	rs631305	0.134	-8.4	1.495	413	413	susie	0.18	1.2e-22	-4.78183	1.74e-06
Artery_Tibial	eGFR	ENSG00000133030	MPRIP	17	17042544	17042545	0.0802	rs1242488	6.82	rs3744139	0.0917	7.41	-5.875	364	7	lasso	0.1	5.7e-13	-6.01026	1.85e-09
Artery_Tibial	eGFR	ENSG00000133612	AGAP3	7	151085830	151085831	0.0591	rs4725956	5.78	rs2303929	0.0338	-4.72	-3.79	538	538	susie	0.04	7.3e-06	4.4934	7.01e-06
Artery_Tibial	eGFR	ENSG00000134533	RERG	12	15348674	15348675	0.0822	rs7956634	11.41	rs10160846	0.0805	-6.37	-6.775	379	1	top1	0.081	1.7e-10	6.775	1.24e-11
Artery_Tibial	eGFR	ENSG00000135211	TMEM60	7	77798579	77798580	0.0444	rs2960455	-14.3	rs7953	0.0468	5.4	11.175	518	1	top1	0.047	1.1e-06	11.175	5.41e-29
Artery_Tibial	eGFR	ENSG00000135835	KIAA1614	1	180913153	180913154	0.306	rs3795503	8.25	rs3795503	0.147	-8.5	8.251	431	39	enet	0.18	9.7e-23	-6.17339	6.68e-10
Artery_Tibial	eGFR	ENSG00000135845	PIGC	1	172444085	172444086	0.2323	rs1011731	6.32	rs1023479	0.0401	-6.84	5.011	391	391	susie	0.14	4.9e-18	-6.1047	1.03e-09
Artery_Tibial	eGFR	ENSG00000135912	TTLL4	2	218710844	218710845	0.0285	rs10165754	7.14	rs4674305	0.0124	-3.84	5.137	377	377	susie	0.017	0.0025	-5.10591	3.29e-07
Artery_Tibial	eGFR	ENSG00000135913	USP37	2	218568360	218568361	0.0376	rs10165754	7.14	rs1863704	0.0305	4.64	6.366	364	1	top1	0.03	7.6e-05	6.366	1.94e-10
Artery_Tibial	eGFR	ENSG00000135931	ARMC9	2	231198545	231198546	0.1926	rs10181630	-5.47	rs5018532	0.105	7.42	-5.216	407	407	susie	0.15	5.5e-19	-4.93091	8.18e-07
Artery_Tibial	eGFR	ENSG00000136404	TM6SF1	15	83107406	83107407	0.0969	rs7178859	-7.25	rs7167364	0.032393	-5.07	-4.143	352	5	lasso	0.049	7.2e-07	5.00799	5.5e-07
Artery_Tibial	eGFR	ENSG00000137310	TCF19	6	31158541	31158542	0.3558	rs3130923	-9.41	rs1265087	0.187291	9.65	-7.677	174	22	enet	0.26	1.6e-33	-5.132	2.86e-07
Artery_Tibial	eGFR	ENSG00000137312	FLOT1	6	30742732	30742733	0.081	rs3130557	-7.86	rs3130557	0.04938	5.14	-7.861	77	6	lasso	0.05	4.9e-07	-7.106	1.2e-12
Artery_Tibial	eGFR	ENSG00000137411	VARS2	6	30914204	30914205	0.3659	rs2844623	7.98	rs1265048	0.027604	5.27	3.147	93	24	enet	0.11	1.9e-13	7.186	6.66e-13
Artery_Tibial	eGFR	ENSG00000137513	NARS2	11	78574873	78574874	0.3494	rs7113042	6.55	rs7940720	0.318917	-12.63	5.499	454	16	enet	0.33	4.2e-43	-5.31862	1.05e-07
Artery_Tibial	eGFR	ENSG00000137713	PPP2R1B	11	111766426	111766427	0.2424	rs1042752	-6.52	rs673526	0.144995	8.91	-4.134	370	27	enet	0.17	1.8e-21	-5.24035	1.6e-07
Artery_Tibial	eGFR	ENSG00000137767	SQOR	15	45631147	45631148	0.0847	rs1145077	-32.55	rs3737267	0.00862	-4.52	-19.872	377	11	enet	0.031	6.4e-05	19.7773	4.67e-87
Artery_Tibial	eGFR	ENSG00000137804	NUSAP1	15	41332693	41332694	0.0769	rs6492993	-12.07	rs28463309	0.057079	5.76	-6.227	277	277	susie	0.061	2.8e-08	-6.32605	2.52e-10
Artery_Tibial	eGFR	ENSG00000137857	DUOX1	15	45129938	45129939	0.1152	rs1145077	-32.55	rs12913645	0.02062	-5.04	-23.969	303	303	susie	0.04	6.7e-06	29.2532	4.08e-188
Artery_Tibial	eGFR	ENSG00000137860	SLC28A2	15	45252229	45252230	0.1756	rs1145077	-32.55	rs11854365	0.27341	-11.66	-25.064	342	342	susie	0.27	3.5e-35	25.3134	2.27e-141
Artery_Tibial	eGFR	ENSG00000137880	GCHFR	15	40764019	40764020	0.0616	rs6492993	-12.07	rs17747351	-0.000345	3.76	3.299	307	307	susie	0.0046	0.074	5.72357	1.04e-08
Artery_Tibial	eGFR	ENSG00000137936	BCAR3	1	93847149	93847150	0.1492	rs3950119	7.41	rs3950119	0.122	-7.83	7.405	436	1	top1	0.12	2.6e-15	-7.405	1.31e-13
Artery_Tibial	eGFR	ENSG00000138074	SLC5A6	2	27212864	27212865	0.3362	rs1260326	18.26	rs12475843	0.125	-8.57	-2.824	312	37	enet	0.19	2.2e-23	4.64752	3.36e-06
Artery_Tibial	eGFR	ENSG00000138085	ATRAID	2	27212286	27212287	0.288	rs1260326	18.26	rs2580761	0.243	10.79	-6.009	312	1	top1	0.24	9.9e-31	-6.009	1.87e-09
Artery_Tibial	eGFR	ENSG00000138246	DNAJC13	3	132417525	132417526	0.0789	rs4854645	-6.18	rs6800166	0.0286	-4.69	-5.675	465	20	enet	0.032	5.7e-05	5.68388	1.32e-08
Artery_Tibial	eGFR	ENSG00000138346	DNA2	10	68472120	68472121	0.5612	rs10997975	10.16	rs10998195	0.365	-13.57	-5.249	384	7	lasso	0.42	3.3e-58	5.89324	3.79e-09
Artery_Tibial	eGFR	ENSG00000138778	CENPE	4	103198408	103198409	0.1108	rs223339	10.93	rs9994654	0.093791	7.65	8.901	330	330	susie	0.11	9.8e-14	8.8983	5.67e-19
Artery_Tibial	eGFR	ENSG00000139624	CERS5	12	50167532	50167533	0.0826	rs4348979	-5.72	rs3184122	0.075	-6.13	-5.095	308	1	top1	0.075	7.4e-10	5.095	3.49e-07
Artery_Tibial	eGFR	ENSG00000140254	DUOXA1	15	45129931	45129932	0.0635	rs1145077	-32.55	rs17595239	0.002716	3.49	1.062	303	303	susie	0.021	0.00093	22.2813	5.62e-110
Artery_Tibial	eGFR	ENSG00000140279	DUOX2	15	45114319	45114320	0.0858	rs1145077	-32.55	rs17595239	0.027681	4.42	1.062	303	25	enet	0.03	8e-05	13.0575	5.76e-39
Artery_Tibial	eGFR	ENSG00000140365	COMMD4	15	75335890	75335891	0.137	rs7166281	-10.43	rs12050778	0.00239	3.62	8.348	243	28	enet	0.023	0.00051	4.91088	9.07e-07
Artery_Tibial	eGFR	ENSG00000140400	MAN2C1	15	75368153	75368154	0.4529	rs1394125	-15.53	rs4886443	0.558356	16.62	-9.603	231	5	lasso	0.57	1.2e-89	-9.60848	7.36e-22
Artery_Tibial	eGFR	ENSG00000140416	TPM1	15	63042631	63042632	0.1598	rs3784671	9.28	rs6494387	0.121275	8.01	-6.738	518	21	enet	0.13	7.5e-17	-7.44483	9.71e-14
Artery_Tibial	eGFR	ENSG00000140598	EFL1	15	82262762	82262763	0.0894	rs8040488	-6.27	rs3914699	0.061313	5.93	-4.664	322	6	lasso	0.074	8.5e-10	-5.22821	1.71e-07
Artery_Tibial	eGFR	ENSG00000140832	MARVELD3	16	71626160	71626161	0.0609	rs11075895	-7	rs11859729	0.0661	6.13	-6.933	417	1	top1	0.066	7.7e-09	-6.933	4.12e-12
Artery_Tibial	eGFR	ENSG00000140995	DEF8	16	89947924	89947925	0.4796	rs460984	-11.37	rs3803684	0.0783	-7.49	-1.019	298	39	enet	0.23	8.6e-29	6.35763	2.05e-10
Artery_Tibial	eGFR	ENSG00000141002	TCF25	16	89873569	89873570	0.1181	rs460984	-11.37	rs7196840	0.00475	-4.69	-0.798	336	25	enet	0.046	1.2e-06	4.99852	5.78e-07
Artery_Tibial	eGFR	ENSG00000141744	PNMT	17	39667980	39667981	0.0704	rs10491128	18.15	rs11078921	0.00605	-3.48	4.989	323	1	top1	0.006	0.049	-4.989	6.07e-07
Artery_Tibial	eGFR	ENSG00000141759	TXNL4A	18	80033948	80033949	0.2629	rs8085930	-5.54	rs4799113	0.337	12.84	-5.119	281	281	susie	0.34	1.6e-45	-5.367	8.01e-08
Artery_Tibial	eGFR	ENSG00000141854	MISP3	19	14072535	14072536	0.2018	rs35357458	-5.95	rs7258963	0.121	7.76	-5.945	285	285	susie	0.13	2e-16	-5.32809	9.93e-08
Artery_Tibial	eGFR	ENSG00000142494	SLC47A1	17	19495384	19495385	0.4548	rs2453580	-14.88	rs2453580	0.19	-9.62	-14.875	251	12	enet	0.2	2.2e-25	14.4162	4.09e-47
Artery_Tibial	eGFR	ENSG00000143382	ADAMTSL4	1	150549368	150549369	0.2333	rs267738	15.96	rs6693567	0.154	-9.29	-6.991	289	289	susie	0.16	4.8e-20	6.99993	2.56e-12
Artery_Tibial	eGFR	ENSG00000143418	CERS2	1	150975003	150975004	0.1426	rs267738	15.96	rs3849279	0.0982	8.15	-3.416	313	10	enet	0.17	2.1e-21	-9.1955	3.73e-20
Artery_Tibial	eGFR	ENSG00000143434	SEMA6C	1	151146663	151146664	0.0948	rs267738	15.96	rs12089658	0.0689	5.93	9.141	311	1	top1	0.069	3.6e-09	9.141	6.19e-20
Artery_Tibial	eGFR	ENSG00000143458	GABPB2	1	151070577	151070578	0.1972	rs267738	15.96	rs6694357	0.0985	7.65	4.724	318	1	top1	0.098	1.5e-12	4.724	2.31e-06
Artery_Tibial	eGFR	ENSG00000143727	ACP1	2	264392	264393	0.1324	rs3791221	-7.7	rs7565795	0.0716	6.92	5.683	371	5	lasso	0.11	5.5e-14	7.03667	1.97e-12
Artery_Tibial	eGFR	ENSG00000144034	TPRKB	2	73737399	73737400	0.0976	rs6546847	18.66	rs11126417	0.122	-7.87	13.447	355	1	top1	0.12	2.5e-15	-13.447	3.21e-41
Artery_Tibial	eGFR	ENSG00000144035	NAT8	2	73642392	73642393	0.1563	rs6546847	18.66	rs1589576	0.0898	7.39	16.039	354	26	enet	0.12	3e-15	17.1802	3.73e-66
Artery_Tibial	eGFR	ENSG00000144118	RALB	2	120240063	120240064	0.1511	rs6706968	-10.14	rs3980213	0.155	8.84	-3.734	323	6	lasso	0.17	7.3e-21	-4.53255	5.83e-06
Artery_Tibial	eGFR	ENSG00000144746	ARL6IP5	3	69084943	69084944	0.1385	rs11128111	5.08	rs11128111	0.113	7.45	5.075	454	1	top1	0.11	2.9e-14	5.075	3.87e-07
Artery_Tibial	eGFR	ENSG00000145020	AMT	3	49422752	49422753	0.4324	rs9858280	8.34	rs3448	0.514	-15.92	-4.295	288	288	susie	0.54	2.6e-81	5.03278	4.83e-07
Artery_Tibial	eGFR	ENSG00000145029	NICN1	3	49429325	49429326	0.179	rs9858280	8.34	rs3448	0.194	-9.96	-4.295	288	288	susie	0.24	6.5e-30	6.81685	9.31e-12
Artery_Tibial	eGFR	ENSG00000145088	EAF2	3	121835182	121835183	0.067	rs2700420	-10.52	rs9871743	0.0392	5.71	-8.512	421	23	enet	0.07	2.6e-09	-6.17117	6.78e-10
Artery_Tibial	eGFR	ENSG00000145354	CISD2	4	102868977	102868978	0.1487	rs223339	10.93	rs223420	0.145897	-8.75	10.637	325	27	enet	0.16	7e-20	-10.3635	3.63e-25
Artery_Tibial	eGFR	ENSG00000146112	PPP1R18	6	30687894	30687895	0.1198	rs3130557	-7.86	rs3130557	0.072311	-6.25	-7.861	77	1	top1	0.072	1.5e-09	7.861	3.81e-15
Artery_Tibial	eGFR	ENSG00000146477	SLC22A3	6	160348267	160348268	0.2242	rs2279463	-20.61	rs2457564	0.0778	-7.06	3.557	542	44	enet	0.14	2.9e-17	-7.03116	2.05e-12
Artery_Tibial	eGFR	ENSG00000146701	MDH2	7	76048050	76048051	0.0289	rs3815455	8.78	rs1104879	0.0143	-4.21	7.164	318	318	susie	0.03	8.9e-05	-7.3635	1.79e-13
Artery_Tibial	eGFR	ENSG00000147439	BIN3	8	22669147	22669148	0.1393	rs1545837	7.39	rs2280104	0.0558	7.3	7.311	510	10	enet	0.1	7.3e-13	8.30413	1.01e-16
Artery_Tibial	eGFR	ENSG00000148798	INA	10	103277162	103277163	0.0523	rs284859	8.43	rs3014192	0.000582	-3.63	3.082	359	359	susie	0.0067	0.041	-4.88327	1.04e-06
Artery_Tibial	eGFR	ENSG00000149679	CABLES2	20	62407284	62407285	0.2783	rs8124907	6.83	rs7262524	0.151	9.82	4.85	520	24	enet	0.26	1.1e-32	5.46771	4.56e-08
Artery_Tibial	eGFR	ENSG00000149922	TBX6	16	30091886	30091887	0.1672	rs7202714	5.05	rs9928448	0.108	7.74	-4.511	225	225	susie	0.12	1.7e-15	-5.5704	2.54e-08
Artery_Tibial	eGFR	ENSG00000151093	OXSM	3	25789766	25789767	0.05	rs9839284	6.45	rs1384898	0.00496	-3.69	-5.133	447	4	lasso	0.0067	0.041	4.9563	7.18e-07
Artery_Tibial	eGFR	ENSG00000151338	MIPOL1	14	37197912	37197913	0.0682	rs7153426	-6.82	rs1950526	0.036867	5.85	-6.26	459	459	susie	0.048	8.2e-07	-6.67789	2.42e-11
Artery_Tibial	eGFR	ENSG00000152128	TMEM163	2	134718999	134719000	0.0682	rs10928512	5.61	rs6430538	0.0918	-6.84	-4.728	433	1	top1	0.092	8.7e-12	4.728	2.27e-06
Artery_Tibial	eGFR	ENSG00000152518	ZFP36L2	2	43226608	43226609	0.0896	rs4952981	9.82	rs6727824	-0.00207	-3.2	-6.426	496	496	susie	0.019	0.0015	6.83944	7.95e-12
Artery_Tibial	eGFR	ENSG00000152763	DNAI4	1	66924886	66924887	0.1551	rs2815363	6.54	rs1925408	0.172	-9.24	5.618	547	547	susie	0.18	3.1e-22	-5.46919	4.52e-08
Artery_Tibial	eGFR	ENSG00000153044	CENPH	5	69189547	69189548	0.0491	rs13171759	11.49	rs350106	0.0418	5.23	-5.308	303	1	top1	0.042	4.1e-06	-5.308	1.11e-07
Artery_Tibial	eGFR	ENSG00000153832	FBXO36	2	229922301	229922302	0.1367	rs3791839	6.75	rs1575468	0.0659	-6.04	-5.287	467	467	susie	0.077	4.5e-10	4.8613	1.17e-06
Artery_Tibial	eGFR	ENSG00000154096	THY1	11	119424984	119424985	0.0638	rs641382	-6.07	rs10750143	0.043639	5.03	-5.068	430	16	enet	0.047	1.2e-06	-4.50507	6.63e-06
Artery_Tibial	eGFR	ENSG00000156030	MIDEAS	14	73790284	73790285	0.1361	rs2058091	-6.76	rs17091002	0.075361	-6.59	-4.848	387	5	lasso	0.087	3e-11	4.93254	8.12e-07
Artery_Tibial	eGFR	ENSG00000156110	ADK	10	74151184	74151185	0.0405	rs6480721	-6.25	rs767809	0.00937	4.47	-4.763	235	3	lasso	0.024	0.00036	-5.12605	2.96e-07
Artery_Tibial	eGFR	ENSG00000156170	NDUFAF6	8	94895766	94895767	0.0898	rs4735334	5.81	rs4735334	0.071	-6.22	5.809	456	1	top1	0.071	2.1e-09	-5.809	6.28e-09
Artery_Tibial	eGFR	ENSG00000156194	PPEF2	4	75902570	75902571	0.1289	rs907446	-21.78	rs9790644	0.021772	4.97	1.834	446	30	enet	0.066	7.8e-09	-4.60366	4.15e-06
Artery_Tibial	eGFR	ENSG00000156219	ART3	4	76011183	76011184	0.1811	rs4859682	-29.17	rs41349449	0.046427	-6.01	-4.753	471	471	susie	0.09	1.4e-11	6.32304	2.56e-10
Artery_Tibial	eGFR	ENSG00000156232	WHAMM	15	82809627	82809628	0.089	rs7178859	-7.25	rs955620	0.004453	4.8	4.697	258	12	enet	0.05	4.7e-07	4.81596	1.46e-06
Artery_Tibial	eGFR	ENSG00000156374	PCGF6	10	103351133	103351134	0.0718	rs1163249	7.41	rs1163087	-0.00122	-3.56	6.033	353	353	susie	0.0035	0.1	-5.53627	3.09e-08
Artery_Tibial	eGFR	ENSG00000156381	ANKRD9	14	102509798	102509799	0.2427	rs2273905	-6	rs2273905	0.208802	-10.11	-5.995	326	1	top1	0.21	3.8e-26	5.995	2.03e-09
Artery_Tibial	eGFR	ENSG00000157036	EXOG	3	38496126	38496127	0.0486	rs6599201	11.39	rs17037804	0.000312	3.51	8.005	438	438	susie	0.0067	0.041	7.73276	1.05e-14
Artery_Tibial	eGFR	ENSG00000157181	ODR4	1	186375837	186375838	0.0733	rs10911877	7.22	rs7512750	0.0133	4.99	5.022	346	27	enet	0.04	6.9e-06	4.62607	3.73e-06
Artery_Tibial	eGFR	ENSG00000158792	SPATA2L	16	89701704	89701705	0.0878	rs460984	-11.37	rs154657	0.0646	-6.38	-11.27	413	413	susie	0.078	3.4e-10	11.3404	8.27e-30
Artery_Tibial	eGFR	ENSG00000158941	CCAR2	8	22604631	22604632	0.1203	rs1545837	7.39	rs1545837	0.124	8.23	7.393	521	4	lasso	0.14	5.8e-17	7.31212	2.63e-13
Artery_Tibial	eGFR	ENSG00000158985	CDC42SE2	5	131245492	131245493	0.2152	rs3852208	-6.12	rs1291602	0.0674	-6.6	5.964	271	271	susie	0.082	1.1e-10	-5.52352	3.32e-08
Artery_Tibial	eGFR	ENSG00000159352	PSMD4	1	151254702	151254703	0.0506	rs267738	15.96	rs6695344	0.0141	-5.23	6.747	305	6	lasso	0.029	0.00012	-4.76248	1.91e-06
Artery_Tibial	eGFR	ENSG00000159588	CCDC17	1	45624056	45624057	0.0265	rs518216	-9.19	rs946527	0.0133	-3.66	-6.484	287	287	susie	0.018	0.0017	6.86981	6.43e-12
Artery_Tibial	eGFR	ENSG00000160999	SH2B2	7	102285090	102285091	0.1363	rs2694158	6.84	rs2023482	0.0982	6.93	-5.26	230	1	top1	0.098	1.6e-12	-5.26	1.44e-07
Artery_Tibial	eGFR	ENSG00000161036	LRWD1	7	102464928	102464929	0.2405	rs2694158	6.84	rs11764413	0.211	10.15	5.028	242	5	lasso	0.22	3.6e-27	5.3397	9.31e-08
Artery_Tibial	eGFR	ENSG00000162341	TPCN2	11	69048896	69048897	0.2184	rs11228521	7.66	rs4378405	0.032376	-5.99	0.013	446	40	enet	0.15	2.8e-19	5.93241	2.99e-09
Artery_Tibial	eGFR	ENSG00000162402	USP24	1	55215112	55215113	0.0628	rs2802865	7.02	rs487230	0.0644	-6.18	4.808	616	616	susie	0.066	8.8e-09	-4.87548	1.09e-06
Artery_Tibial	eGFR	ENSG00000162613	FUBP1	1	77979109	77979110	0.1893	rs7536433	7.36	rs17391694	0.116	-7.48	-4.696	332	1	top1	0.12	1.4e-14	4.696	2.65e-06
Artery_Tibial	eGFR	ENSG00000162910	MRPL55	1	228109311	228109312	0.0999	rs417237	-6.25	rs822725	0.0988	-7.05	4.557	337	1	top1	0.099	1.3e-12	-4.557	5.19e-06
Artery_Tibial	eGFR	ENSG00000162980	ARL5A	2	151828491	151828492	0.0742	rs10432479	-7.3	rs7424335	0.0138	3.86	3.838	333	333	susie	0.018	0.002	4.54993	5.37e-06
Artery_Tibial	eGFR	ENSG00000163125	RPRD2	1	150363090	150363091	0.1203	rs17599629	13.1	rs12138787	0.0671	6.12	7.985	265	265	susie	0.07	2.7e-09	6.42117	1.35e-10
Artery_Tibial	eGFR	ENSG00000163131	CTSS	1	150765956	150765957	0.3314	rs267738	15.96	rs10305724	0.178	-9.3	9.092	302	37	enet	0.28	1.5e-35	-9.50113	2.08e-21
Artery_Tibial	eGFR	ENSG00000163362	INAVA	1	200891047	200891048	0.3074	rs3850625	11.69	rs296547	0.215	-10.23	-4.787	604	1	top1	0.22	5.2e-27	4.787	1.69e-06
Artery_Tibial	eGFR	ENSG00000163406	SLC15A2	3	121894088	121894089	0.3615	rs2700420	-10.52	rs9871743	0.223	10.65	-8.512	438	9	enet	0.32	2.3e-41	-4.79524	1.62e-06
Artery_Tibial	eGFR	ENSG00000163528	CHCHD4	3	14124869	14124870	0.1236	rs6768050	5.37	rs2607762	0.0823	6.69	4.956	573	1	top1	0.082	1.1e-10	4.956	7.2e-07
Artery_Tibial	eGFR	ENSG00000163749	CCDC158	4	76421867	76421868	0.3407	rs4859682	-29.17	rs7660542	0.22828	10.45	18.877	520	520	susie	0.3	1.8e-38	22.1012	3.08e-108
Artery_Tibial	eGFR	ENSG00000163833	FBXO40	3	121593118	121593119	0.0803	rs2700420	-10.52	rs10049060	0.0255	-4.51	6.066	342	342	susie	0.038	1.1e-05	-5.31213	1.08e-07
Artery_Tibial	eGFR	ENSG00000163904	SENP2	3	185582495	185582496	0.079	rs7651346	-10.81	rs4686683	0.0254	4.46	-9.57	353	12	enet	0.033	4.3e-05	-8.8147	1.2e-18
Artery_Tibial	eGFR	ENSG00000163938	GNL3	3	52681155	52681156	0.1324	rs1133415	8.15	rs13083798	0.0803	7.3	-3.553	386	36	enet	0.098	1.7e-12	-5.66467	1.47e-08
Artery_Tibial	eGFR	ENSG00000163939	PBRM1	3	52685916	52685917	0.1081	rs1133415	8.15	rs2159644	0.166	9.2	7.763	388	388	susie	0.17	4.3e-21	7.64893	2.03e-14
Artery_Tibial	eGFR	ENSG00000163975	MELTF	3	197029815	197029816	0.2185	rs6782621	-6.92	rs9855295	0.126	8	3.559	478	478	susie	0.13	1.5e-16	5.44981	5.04e-08
Artery_Tibial	eGFR	ENSG00000164039	BDH2	4	103099882	103099883	0.6333	rs223339	10.93	rs6830624	0.477064	15.09	2.249	330	330	susie	0.56	1.2e-85	5.36111	8.27e-08
Artery_Tibial	eGFR	ENSG00000164050	PLXNB1	3	48430050	48430051	0.0823	rs6776700	7.77	rs13076076	0.0183	4.48	7.742	254	19	enet	0.036	1.8e-05	7.1997	6.03e-13
Artery_Tibial	eGFR	ENSG00000164062	APEH	3	49674001	49674002	0.0488	rs9858280	8.34	rs4855884	0.0215	4.27	5.682	319	3	lasso	0.033	3.9e-05	5.56054	2.69e-08
Artery_Tibial	eGFR	ENSG00000164078	MST1R	3	49903843	49903844	0.0834	rs9858280	8.34	rs2280406	0.0742	6.35	-4.649	339	1	top1	0.074	9.2e-10	-4.649	3.34e-06
Artery_Tibial	eGFR	ENSG00000164080	RAD54L2	3	51541579	51541580	0.2321	rs11929028	-5.62	rs7634991	0.119	7.6	-4.777	237	1	top1	0.12	5.5e-15	-4.777	1.78e-06
Artery_Tibial	eGFR	ENSG00000164116	GUCY1A1	4	155666710	155666711	0.1077	rs11722059	3.29	rs3796592	0.048053	5.41	2.247	438	41	enet	0.063	1.9e-08	4.78764	1.69e-06
Artery_Tibial	eGFR	ENSG00000164241	C5orf63	5	127073491	127073492	0.2344	rs2055873	5.81	rs12657369	0.252	-11.01	-5.636	352	36	enet	0.28	1.4e-35	6.31793	2.65e-10
Artery_Tibial	eGFR	ENSG00000164733	CTSB	8	11869447	11869448	0.4495	rs2736342	7.98	rs1692821	0.337	12.88	-4.767	421	14	enet	0.36	1.9e-48	-5.25084	1.51e-07
Artery_Tibial	eGFR	ENSG00000164776	PHKG1	7	56092995	56092996	0.0586	rs4543497	5.59	rs4470984	0.0196	-4.87	5.53	272	272	susie	0.033	3.8e-05	-5.5535	2.8e-08
Artery_Tibial	eGFR	ENSG00000165219	GAPVD1	9	125261793	125261794	0.1219	rs5015933	4.58	rs372225	0.164	9.2	4.562	316	316	susie	0.16	1.8e-20	4.55584	5.22e-06
Artery_Tibial	eGFR	ENSG00000165338	HECTD2	10	91409279	91409280	0.1039	rs1539041	5.2	rs4933687	0.0339	4.79	4.867	396	1	top1	0.034	3.2e-05	4.867	1.13e-06
Artery_Tibial	eGFR	ENSG00000166747	AP1G1	16	71809200	71809201	0.0977	rs11075895	-7	rs4788817	0.0432	5.8	-5.703	429	14	enet	0.071	2.3e-09	-6.77368	1.26e-11
Artery_Tibial	eGFR	ENSG00000167103	PIP5KL1	9	127930796	127930797	0.3423	rs4837197	-5.64	rs7860034	0.366	13.31	-4.561	346	1	top1	0.37	5e-49	-4.561	5.09e-06
Artery_Tibial	eGFR	ENSG00000167526	RPL13	16	89560656	89560657	0.1603	rs460984	-11.37	rs3751691	0.128	-8.54	-5.066	447	447	susie	0.13	8.8e-17	5.04693	4.49e-07
Artery_Tibial	eGFR	ENSG00000167930	FAM234A	16	234545	234546	0.2684	rs4984906	-4.84	rs10903013	0.132	-8.5	-4.674	322	22	enet	0.16	8.2e-20	4.71889	2.37e-06
Artery_Tibial	eGFR	ENSG00000168610	STAT3	17	42388567	42388568	0.0318	rs7219739	-5.88	rs4796791	0.0212	-4.23	-5.679	261	261	susie	0.03	9.4e-05	5.71299	1.11e-08
Artery_Tibial	eGFR	ENSG00000169220	RGS14	5	177357836	177357837	0.5015	rs3812036	-22.19	rs12654812	0.403	-14.25	-15.754	294	5	lasso	0.45	1.6e-63	19.0393	8.06e-81
Artery_Tibial	eGFR	ENSG00000169223	LMAN2	5	177351851	177351852	0.0812	rs3812036	-22.19	rs4976685	0.0727	6	-10.812	296	1	top1	0.073	1.4e-09	-10.812	3.02e-27
Artery_Tibial	eGFR	ENSG00000169371	SNUPN	15	75626468	75626469	0.0767	rs10851885	-17.52	rs8027749	0.046155	-5.52	8.639	220	220	susie	0.052	2.7e-07	-10.5037	8.31e-26
Artery_Tibial	eGFR	ENSG00000169410	PTPN9	15	75579288	75579289	0.0507	rs10851885	-17.52	rs8025681	0.055296	5.33	8.745	208	1	top1	0.055	1.3e-07	8.745	2.23e-18
Artery_Tibial	eGFR	ENSG00000169567	HINT1	5	131171734	131171735	0.0677	rs3852208	-6.12	rs2107511	0.031	5.4	5.083	264	19	enet	0.034	3.1e-05	6.55436	5.59e-11
Artery_Tibial	eGFR	ENSG00000169641	LUZP1	1	23177807	23177808	0.0862	rs2849025	8.62	rs1208932	0.0811	-6.47	5.741	366	1	top1	0.081	1.5e-10	-5.741	9.41e-09
Artery_Tibial	eGFR	ENSG00000169682	SPNS1	16	28975088	28975089	0.1038	rs7187776	5.97	rs8045689	0.0801	6.58	5.012	184	1	top1	0.08	2e-10	5.012	5.39e-07
Artery_Tibial	eGFR	ENSG00000169919	GUSB	7	65982313	65982314	0.2265	rs4433015	7.14	rs4718278	0.14	-8.41	6.843	182	182	susie	0.14	1.5e-17	-6.7926	1.1e-11
Artery_Tibial	eGFR	ENSG00000169925	BRD3	9	134068534	134068535	0.1775	rs10993907	-5.28	rs1076148	0.0132	6.13	4.572	591	591	susie	0.15	4.1e-19	4.98026	6.35e-07
Artery_Tibial	eGFR	ENSG00000170430	MGMT	10	129467183	129467184	0.4988	rs1008982	5.87	rs1008982	0.421	-14.2	5.873	595	55	enet	0.51	3.6e-76	-6.83639	8.12e-12
Artery_Tibial	eGFR	ENSG00000170946	DNAJC24	11	31369839	31369840	0.1191	rs273601	-10.58	rs4244477	0.086329	-6.8	6.349	251	251	susie	0.088	2.5e-11	-6.37937	1.78e-10
Artery_Tibial	eGFR	ENSG00000171056	SOX7	8	10730511	10730512	0.0559	rs7832708	8.42	rs4840530	0.00569	-4.13	-4.893	682	682	susie	0.012	0.011	4.84152	1.29e-06
Artery_Tibial	eGFR	ENSG00000171368	TPPP	5	693394	693395	0.0872	rs17563161	-7.04	rs7558	0.00515	3.98	-4.221	329	329	susie	0.015	0.0044	-5.73178	9.94e-09
Artery_Tibial	eGFR	ENSG00000171700	RGS19	20	64079987	64079988	0.1578	rs2261092	-7.42	rs6090040	0.0908	-6.82	-6.604	312	1	top1	0.091	1.1e-11	6.604	4e-11
Artery_Tibial	eGFR	ENSG00000171703	TCEA2	20	64049835	64049836	0.2248	rs2261092	-7.42	rs4408777	0.138	-8.58	7.376	330	330	susie	0.15	7.1e-19	-8.00758	1.17e-15
Artery_Tibial	eGFR	ENSG00000171763	AFG2B	15	45402330	45402331	0.2408	rs1145077	-32.55	rs1346266	0.289123	11.85	-31.432	340	1	top1	0.29	3.1e-37	-31.432	7.4e-217
Artery_Tibial	eGFR	ENSG00000171766	GATM	15	45402326	45402327	0.1486	rs1145077	-32.55	rs12439274	0.168667	9.08	-31.208	340	34	enet	0.18	5.5e-22	-31.4094	1.5e-216
Artery_Tibial	eGFR	ENSG00000171914	TLN2	15	62390525	62390526	0.1614	rs956006	6.08	rs956006	0.051093	6.01	6.081	511	8	lasso	0.088	2.1e-11	7.38272	1.55e-13
Artery_Tibial	eGFR	ENSG00000172113	NME6	3	48301684	48301685	0.2465	rs6776700	7.77	rs3197223	0.25	-10.95	4.618	255	1	top1	0.25	1.1e-31	-4.618	3.87e-06
Artery_Tibial	eGFR	ENSG00000172803	SNX32	11	65833640	65833641	0.266	rs948494	-11.94	rs2231884	0.260724	11.24	4.757	350	1	top1	0.26	3.5e-33	4.757	1.96e-06
Artery_Tibial	eGFR	ENSG00000172922	RNASEH2C	11	65720946	65720947	0.2746	rs948494	-11.94	rs3372	0.265095	-11.35	10.649	328	1	top1	0.27	8.5e-34	-10.649	1.76e-26
Artery_Tibial	eGFR	ENSG00000172927	MYEOV	11	69294137	69294138	0.1147	rs11228521	7.66	rs896978	0.049724	5.92	-6.231	471	15	enet	0.075	7.7e-10	-6.59135	4.36e-11
Artery_Tibial	eGFR	ENSG00000173281	PPP1R3B	8	9151573	9151574	0.093	rs4382480	8.89	rs330920	0.0302	5.16	5.375	668	668	susie	0.038	1.1e-05	7.23614	4.62e-13
Artery_Tibial	eGFR	ENSG00000173327	MAP3K11	11	65614248	65614249	0.3271	rs948494	-11.94	rs2004649	0.360353	13.18	-9.261	350	350	susie	0.36	2.4e-48	-9.23902	2.49e-20
Artery_Tibial	eGFR	ENSG00000173338	KCNK7	11	65595995	65595996	0.0494	rs948494	-11.94	rs11227234	0.044654	-5.04	7.096	349	1	top1	0.045	2e-06	-7.096	1.28e-12
Artery_Tibial	eGFR	ENSG00000173917	HOXB2	17	48544988	48544989	0.1856	rs12602010	-6.56	rs8072250	0.14	-8.63	-4.63	410	23	enet	0.16	2.2e-19	4.77496	1.8e-06
Artery_Tibial	eGFR	ENSG00000175315	CST6	11	66011840	66011841	0.1412	rs948494	-11.94	rs684546	0.078679	6.39	4.031	351	351	susie	0.1	2.8e-13	8.66538	4.5e-18
Artery_Tibial	eGFR	ENSG00000175356	SCUBE2	11	9138113	9138114	0.2096	rs2653574	-4	rs3763904	0.050522	5.89	-3.625	365	21	enet	0.12	6.9e-15	-4.53054	5.88e-06
Artery_Tibial	eGFR	ENSG00000175573	C11orf68	11	65919116	65919117	0.0992	rs948494	-11.94	rs549187	0.02805	-4.08	0.861	346	29	enet	0.034	3.2e-05	-5.99636	2.02e-09
Artery_Tibial	eGFR	ENSG00000176046	NUPR1	16	28539173	28539174	0.187	rs7187776	5.97	rs1074631	0.246	-11.33	4.787	208	24	enet	0.27	5.3e-34	-5.01916	5.19e-07
Artery_Tibial	eGFR	ENSG00000176095	IP6K1	3	49786541	49786542	0.0465	rs9858280	8.34	rs2271960	0.00159	4.3	-4.669	324	26	enet	0.013	0.0077	-6.77861	1.21e-11
Artery_Tibial	eGFR	ENSG00000176371	ZSCAN2	15	84600985	84600986	0.0502	rs8037423	-6.96	rs8023889	0.009961	-4.09	-3.982	330	330	susie	0.014	0.0061	6.30981	2.79e-10
Artery_Tibial	eGFR	ENSG00000176623	RMDN1	8	86514356	86514357	0.2994	rs10100235	8.49	rs7465511	0.209	11.05	7.787	440	440	susie	0.32	5.2e-42	7.7743	7.59e-15
Artery_Tibial	eGFR	ENSG00000176697	BDNF	11	27722057	27722058	0.0362	rs12360577	4.88	rs2140887	0.010769	-3.59	4.821	340	340	susie	0.011	0.013	-4.53204	5.84e-06
Artery_Tibial	eGFR	ENSG00000176953	NFATC2IP	16	28950806	28950807	0.0337	rs7187776	5.97	rs7188071	0.0241	4.43	5.87	185	185	susie	0.03	8.1e-05	5.8109	6.21e-09
Artery_Tibial	eGFR	ENSG00000176986	SEC24C	10	73744383	73744384	0.0442	rs6480721	-6.25	rs7069592	0.000231	3.32	-3.088	243	243	susie	0.015	0.0049	-6.2345	4.53e-10
Artery_Tibial	eGFR	ENSG00000177082	WDR73	15	84654342	84654343	0.1527	rs8037423	-6.96	rs7237	0.161293	-8.95	5.801	344	18	enet	0.16	2.1e-20	-6.25408	4e-10
Artery_Tibial	eGFR	ENSG00000177096	PHETA2	22	42074250	42074251	0.0445	rs133302	7.58	rs133382	0.0222	-4.22	6.249	334	14	enet	0.023	0.00053	-4.95391	7.27e-07
Artery_Tibial	eGFR	ENSG00000177627	C12orf54	12	48482502	48482503	0.0995	rs2732439	8.14	rs2732457	0.0725	5.98	-6.826	449	1	top1	0.072	1.4e-09	-6.826	8.73e-12
Artery_Tibial	eGFR	ENSG00000177853	ZNF518A	10	96129714	96129715	0.062	rs10491070	4.76	rs11598546	0.0497	5.22	4.376	462	462	susie	0.051	4.3e-07	4.50895	6.52e-06
Artery_Tibial	eGFR	ENSG00000178188	SH2B1	16	28846599	28846600	0.0299	rs7187776	5.97	rs6565259	0.0181	-3.57	5.762	183	1	top1	0.018	0.0019	-5.762	8.31e-09
Artery_Tibial	eGFR	ENSG00000178449	COX14	12	50111978	50111979	0.0988	rs4348979	-5.72	rs17124432	0.0946	6.88	-4.87	308	1	top1	0.095	4.1e-12	-4.87	1.12e-06
Artery_Tibial	eGFR	ENSG00000178952	TUFM	16	28846407	28846408	0.2346	rs7187776	5.97	rs8049439	0.344	12.88	5.815	183	1	top1	0.34	1.6e-45	5.815	6.06e-09
Artery_Tibial	eGFR	ENSG00000179115	FARSA	19	12934036	12934037	0.1593	rs1049481	6.09	rs2974755	0.068	6.54	5.295	325	325	susie	0.078	3.7e-10	5.54405	2.96e-08
Artery_Tibial	eGFR	ENSG00000179218	CALR	19	12938606	12938607	0.1261	rs1049481	6.09	rs2974752	0.113	-7.59	5.417	325	325	susie	0.12	1.5e-14	-5.67794	1.36e-08
Artery_Tibial	eGFR	ENSG00000180353	HCLS1	3	121660926	121660927	0.103	rs2700420	-10.52	rs10934559	0.027	-5.07	-2.913	340	34	enet	0.059	5.4e-08	4.64683	3.37e-06
Artery_Tibial	eGFR	ENSG00000181754	AMIGO1	1	109509737	109509738	0.2293	rs12145677	-10.46	rs553689	0.166	9.14	-5.545	421	421	susie	0.17	3.6e-21	-4.89032	1.01e-06
Artery_Tibial	eGFR	ENSG00000182179	UBA7	3	49813945	49813946	0.0601	rs9858280	8.34	rs2681780	0.0223	-5.58	-4.692	329	25	enet	0.05	4.5e-07	5.59477	2.21e-08
Artery_Tibial	eGFR	ENSG00000182446	NPLOC4	17	81637145	81637146	0.1671	rs9913546	6.33	rs9913546	0.132	-8.1	6.335	309	1	top1	0.13	1.7e-16	-6.335	2.37e-10
Artery_Tibial	eGFR	ENSG00000182472	CAPN12	19	38769903	38769904	0.1658	rs10426809	-6.43	rs9304578	0.152	8.93	4.986	401	1	top1	0.15	6.7e-19	4.986	6.16e-07
Artery_Tibial	eGFR	ENSG00000182628	SKA2	17	59155268	59155269	0.1072	rs7217845	6.23	rs7221274	0.098	-7.67	-5.459	293	15	enet	0.13	1.6e-16	4.74909	2.04e-06
Artery_Tibial	eGFR	ENSG00000183066	WBP2NL	22	41998724	41998725	0.1027	rs133302	7.58	rs739296	0.0904	-6.78	-5.98	347	5	lasso	0.094	5e-12	6.05913	1.37e-09
Artery_Tibial	eGFR	ENSG00000183092	BEGAIN	14	100587412	100587413	0.1941	rs1059263	-7.17	rs4074037	0.180135	-9.75	4.749	428	428	susie	0.19	2.9e-23	-4.67182	2.99e-06
Artery_Tibial	eGFR	ENSG00000183172	SMDT1	22	42079690	42079691	0.5782	rs133302	7.58	rs4147638	0.586	-16.9	6.26	334	26	enet	0.6	1.1e-96	-6.73386	1.65e-11
Artery_Tibial	eGFR	ENSG00000184110	EIF3C	16	28688557	28688558	0.1069	rs7187776	5.97	rs2411453	0.0892	7.65	4.425	202	48	enet	0.13	9.2e-17	5.32747	9.96e-08
Artery_Tibial	eGFR	ENSG00000184381	PLA2G6	22	38205689	38205690	0.1382	rs5756968	8.53	rs3827354	0.0613	-6.94	-3.932	345	10	enet	0.087	3e-11	6.20822	5.36e-10
Artery_Tibial	eGFR	ENSG00000184939	ZFP90	16	68530089	68530090	0.0396	rs3961283	-8.73	rs12925177	0.0339	-4.39	-4.879	306	1	top1	0.034	3.2e-05	4.879	1.07e-06
Artery_Tibial	eGFR	ENSG00000184988	TMEM106A	17	43211834	43211835	0.0921	rs4793248	5.38	rs17600502	0.126	-7.93	-4.5907	265	26	enet	0.13	6.8e-16	5.7564	8.59e-09
Artery_Tibial	eGFR	ENSG00000185088	RPS27L	15	63158020	63158021	0.0765	rs3784671	9.28	rs1126308	0.048097	5.43	7.856	498	498	susie	0.054	1.8e-07	8.04053	8.95e-16
Artery_Tibial	eGFR	ENSG00000185324	CDK10	16	89680736	89680737	0.5713	rs460984	-11.37	rs1805008	0.426	-14.47	4.47	418	418	susie	0.54	2.8e-81	-6.62617	3.45e-11
Artery_Tibial	eGFR	ENSG00000185339	TCN2	22	30607083	30607084	0.4313	rs2899147	7.42	rs5753231	0.191	-9.92	-3.426	437	17	enet	0.26	6.9e-33	4.64284	3.44e-06
Artery_Tibial	eGFR	ENSG00000185404	SP140L	2	230327183	230327184	0.0827	rs3791839	6.75	rs933961	0.0103	4.75	4.437	477	21	enet	0.014	0.0056	4.49285	7.03e-06
Artery_Tibial	eGFR	ENSG00000185499	MUC1	1	155192915	155192916	0.1708	rs4971092	6.46	rs4971092	0.0549	5.78	6.464	338	338	susie	0.15	1.5e-18	8.05286	8.09e-16
Artery_Tibial	eGFR	ENSG00000185504	FAAP100	17	81553960	81553961	0.0898	rs12452184	6.36	rs12675	0.0359	-5.58	4.0569	308	3	lasso	0.047	1.1e-06	-5.04781	4.47e-07
Artery_Tibial	eGFR	ENSG00000185591	SP1	12	53380175	53380176	0.1086	rs10876470	6.49	rs11170516	0.0968	7.34	4.769	403	403	susie	0.1	2.8e-13	4.84466	1.27e-06
Artery_Tibial	eGFR	ENSG00000186470	BTN3A2	6	26365158	26365159	0.6729	rs3799369	9.01	rs9366653	0.525079	-15.86	-7.085	545	545	susie	0.53	1.1e-80	6.815	9.45e-12
Artery_Tibial	eGFR	ENSG00000187166	H1-7	12	48328979	48328980	0.2622	rs2732439	8.14	rs2732480	0.192	-10.14	-4.07	485	5	lasso	0.22	5e-27	5.42709	5.73e-08
Artery_Tibial	eGFR	ENSG00000187446	CHP1	15	41230838	41230839	0.0408	rs6492993	-12.07	rs12440045	0.016298	4.16	8.914	271	4	enet	0.017	0.0029	10.531	6.22e-26
Artery_Tibial	eGFR	ENSG00000187492	CDHR4	3	49799834	49799835	0.0583	rs9858280	8.34	rs7648987	0.0728	6.03	-4.667	327	8	lasso	0.074	9.8e-10	-4.96772	6.77e-07
Artery_Tibial	eGFR	ENSG00000187866	PABIR1	9	68780033	68780034	0.1298	rs1556751	-17.16	rs6560420	0.0945	-7.88	-11.354	477	17	enet	0.12	5.2e-15	13.5401	9.07e-42
Artery_Tibial	eGFR	ENSG00000188322	SBK1	16	28292518	28292519	0.0341	rs26528	5.55	rs26528	0.0195	-4.61	5.55	290	290	susie	0.024	0.00038	-5.31038	1.09e-07
Artery_Tibial	eGFR	ENSG00000188554	NBR1	17	43171201	43171202	0.0814	rs4793248	5.38	rs4239149	0.0931	-6.98	-4.747	256	1	top1	0.093	6.3e-12	4.747	2.06e-06
Artery_Tibial	eGFR	ENSG00000188603	CLN3	16	28495097	28495098	0.03	rs7187776	5.97	rs1074631	0.0155	4.17	4.787	216	1	top1	0.015	0.0038	4.787	1.69e-06
Artery_Tibial	eGFR	ENSG00000188611	ASAH2	10	50248609	50248610	0.6913	rs1258184	-7.75	rs4497350	0.45	-14.65	5.108	303	1	top1	0.45	1e-63	-5.108	3.26e-07
Artery_Tibial	eGFR	ENSG00000189144	ZNF573	19	37817299	37817300	0.0354	rs35153242	12.2	rs2160640	0.0133	3.56	-5.093	325	1	top1	0.013	0.0067	-5.093	3.52e-07
Artery_Tibial	eGFR	ENSG00000189157	FAM47E	4	76214039	76214040	0.3894	rs4859682	-29.17	rs1876539	0.202712	-9.94	-14.966	482	23	enet	0.24	1.1e-30	12.1925	3.41e-34
Artery_Tibial	eGFR	ENSG00000196381	ZNF781	19	37678772	37678773	0.1267	rs35153242	12.2	rs2306201	0.114	-7.96	11.912	296	296	susie	0.15	3.4e-18	-10.6372	2e-26
Artery_Tibial	eGFR	ENSG00000196967	ZNF585A	19	37172740	37172741	0.0872	rs35153242	12.2	rs1644634	0.0466	-4.93	-6.033	273	1	top1	0.047	1.2e-06	6.033	1.61e-09
Artery_Tibial	eGFR	ENSG00000197062	ZSCAN26	6	28267009	28267010	0.1741	rs853679	-7.3	rs1531681	0.148049	-8.6	-4.663	410	21	enet	0.15	1.2e-18	5.385	7.25e-08
Artery_Tibial	eGFR	ENSG00000197136	PCNX3	11	65615772	65615773	0.0532	rs948494	-11.94	rs2004649	0.026731	4.98	-9.261	347	347	susie	0.029	0.00013	-10.3189	5.79e-25
Artery_Tibial	eGFR	ENSG00000197157	SND1	7	127652179	127652180	0.235	rs7458839	7.88	rs741094	0.31	-12.28	7.604	456	1	top1	0.31	2.4e-40	-7.604	2.87e-14
Artery_Tibial	eGFR	ENSG00000197165	SULT1A2	16	28597108	28597109	0.2247	rs7187776	5.97	rs3859172	0.347	12.91	5.166	187	1	top1	0.35	5e-46	5.166	2.39e-07
Artery_Tibial	eGFR	ENSG00000197279	ZNF165	6	28081130	28081131	0.1111	rs853679	-7.3	rs203878	0.089738	-7.84	-5.677	467	467	susie	0.11	6.4e-14	5.56	2.69e-08
Artery_Tibial	eGFR	ENSG00000197653	DNAH10	12	123762187	123762188	0.2043	rs12823740	5.72	rs7973683	0.143	8.41	5.66	410	1	top1	0.14	7e-18	5.66	1.51e-08
Artery_Tibial	eGFR	ENSG00000197696	NMB	15	84658562	84658563	0.0866	rs8037423	-6.96	rs11635597	0.08999	-6.82	6.036	347	10	enet	0.093	5.9e-12	-5.94551	2.76e-09
Artery_Tibial	eGFR	ENSG00000197822	OCLN	5	69492291	69492292	0.4588	rs10038816	-6.66	rs1561756	0.0881	6.62	2.267	186	40	enet	0.15	9.4e-19	7.15964	8.09e-13
Artery_Tibial	eGFR	ENSG00000198055	GRK6	5	177403203	177403204	0.0586	rs3812036	-22.19	rs335434	0.00375	3.37	2.725	267	24	enet	0.0079	0.029	6.31388	2.72e-10
Artery_Tibial	eGFR	ENSG00000198060	MARCHF5	10	92291162	92291163	0.0313	rs1059515	6.94	rs1878424	0.017	-4.17	5.923	304	304	susie	0.022	0.00075	-6.07619	1.23e-09
Artery_Tibial	eGFR	ENSG00000198160	MIER1	1	66924894	66924895	0.3201	rs2815363	6.54	rs2755246	0.218	10.45	5.696	547	547	susie	0.27	3.8e-34	4.53455	5.77e-06
Artery_Tibial	eGFR	ENSG00000198182	ZNF607	19	37719789	37719790	0.2553	rs35153242	12.2	rs2199644	0.0905	7.07	-4.941	298	30	enet	0.11	5.3e-14	-8.53721	1.38e-17
Artery_Tibial	eGFR	ENSG00000198270	TMEM116	12	112013184	112013185	0.2462	rs653178	-5.44	rs1980364	0.195	9.93	4.78	193	193	susie	0.2	1.7e-25	4.53954	5.64e-06
Artery_Tibial	eGFR	ENSG00000198380	GFPT1	2	69387253	69387254	0.1383	rs2312547	-3.98	rs4416261	0.0842	-7.69	-3.666	409	38	enet	0.11	1.3e-13	4.52378	6.07e-06
Artery_Tibial	eGFR	ENSG00000198382	UVRAG	11	75815406	75815407	0.0767	rs2008476	-5.31	rs12222995	0.000627	3.46	-5.092	441	441	susie	0.013	0.0065	-4.8101	1.51e-06
Artery_Tibial	eGFR	ENSG00000198502	HLA-DRB5	6	32530286	32530287	0.8923	rs1150752	-8.9	rs9271055	0.628468	17.29	2.503	262	262	susie	0.72	2.2e-132	4.598	4.26e-06
Artery_Tibial	eGFR	ENSG00000198646	NCOA6	20	34825648	34825649	0.0956	rs6120747	-13.61	rs7263251	0.0819	7.41	-2.172	348	21	enet	0.13	9.5e-16	-4.83257	1.35e-06
Artery_Tibial	eGFR	ENSG00000198794	SCAMP5	15	74957464	74957465	0.4238	rs2472297	12.05	rs7163390	0.193871	10.99	-2.892	264	21	enet	0.37	5.4e-50	-4.714	2.43e-06
Artery_Tibial	eGFR	ENSG00000198945	L3MBTL3	6	130013698	130013699	0.1268	rs9375694	-9.16	rs7769599	0.0496	5.65	-7.448	561	561	susie	0.058	6.9e-08	-7.98233	1.44e-15
Artery_Tibial	eGFR	ENSG00000203791	EEF1AKMT2	10	124791869	124791870	0.2248	rs1055256	9.73	rs12570348	0.277	11.8	9.679	559	24	enet	0.32	4.2e-41	9.3547	8.38e-21
Artery_Tibial	eGFR	ENSG00000203880	PCMTD2	20	64255694	64255695	0.352	rs4408777	7.38	rs17569873	0.0827	-7.89	5.067	230	46	enet	0.22	6.5e-28	-4.84956	1.24e-06
Artery_Tibial	eGFR	ENSG00000204120	GIGYF2	2	232697298	232697299	0.0685	rs1801251	6.84	rs6751801	-0.0005	-4.24	-4.785	461	461	susie	0.006	0.05	6.34372	2.24e-10
Artery_Tibial	eGFR	ENSG00000204128	C2orf72	2	231037489	231037490	0.0401	rs10181630	-5.47	rs3731783	0.0256	4.34	-4.526	443	2	lasso	0.026	0.00027	-4.68261	2.83e-06
Artery_Tibial	eGFR	ENSG00000204130	RUFY2	10	68407293	68407294	0.1691	rs10997975	10.16	rs10509301	0.183	9.46	-5.883	393	1	top1	0.18	8.6e-23	-5.883	4.03e-09
Artery_Tibial	eGFR	ENSG00000204147	ASAH2B	10	50739317	50739318	0.3748	rs10994860	12.56	rs4256922	0.198	9.89	7.615	449	32	enet	0.22	5e-28	6.4239	1.33e-10
Artery_Tibial	eGFR	ENSG00000204149	AGAP6	10	49982189	49982190	0.4533	rs1258184	-7.75	rs4838566	0.368	-13.44	4.76	351	4	lasso	0.38	8.5e-51	-5.11393	3.16e-07
Artery_Tibial	eGFR	ENSG00000204152	TIMM23B	10	49942032	49942033	0.1942	rs1258184	-7.75	rs2002273	0.124	-8.11	5.437	347	347	susie	0.13	9.1e-16	-6.15576	7.47e-10
Artery_Tibial	eGFR	ENSG00000204301	NOTCH4	6	32224066	32224067	0.1764	rs1144708	-9.48	rs429150	0.009416	4.55	-3.049	170	27	enet	0.092	7.6e-12	5.118	3.09e-07
Artery_Tibial	eGFR	ENSG00000204308	RNF5	6	32178353	32178354	0.1125	rs1144708	-9.48	rs1150753	0.022823	-4.33	-8.79	170	170	susie	0.04	6.5e-06	9.278	1.72e-20
Artery_Tibial	eGFR	ENSG00000204438	GPANK1	6	31666282	31666283	0.1081	rs1144708	-9.48	rs3101018	0.002763	-4.34	-9.011	242	34	enet	0.022	0.00061	7.634	2.27e-14
Artery_Tibial	eGFR	ENSG00000204463	BAG6	6	31652704	31652705	0.4341	rs1144708	-9.48	rs707939	0.241818	10.79	7.829	242	43	enet	0.37	4.1e-49	8.484	2.18e-17
Artery_Tibial	eGFR	ENSG00000204516	MICB	6	31494880	31494881	0.72	rs1144708	-9.48	rs2516412	0.450739	14.65	-5.193	277	277	susie	0.63	1.2e-105	-6.219	5.01e-10
Artery_Tibial	eGFR	ENSG00000204520	MICA	6	31399783	31399784	0.7103	rs1144708	-9.48	rs2263316	0.110284	8.08	-0.954	240	74	enet	0.36	2.7e-47	-6.316	2.68e-10
Artery_Tibial	eGFR	ENSG00000204525	HLA-C	6	31272104	31272105	0.7055	rs1144708	-9.48	rs2523578	0.283221	11.67	-7.198	205	41	enet	0.46	7.9e-65	-6.286	3.25e-10
Artery_Tibial	eGFR	ENSG00000204531	POU5F1	6	31180730	31180731	0.6375	rs3130923	-9.41	rs1042127	0.238101	-10.72	3.707	174	34	enet	0.42	8.9e-59	-6.876	6.14e-12
Artery_Tibial	eGFR	ENSG00000204536	CCHCR1	6	31158237	31158238	0.5313	rs3130923	-9.41	rs1042147	0.168828	9.95	-2.971	174	39	enet	0.37	2.8e-50	-6.855	7.13e-12
Artery_Tibial	eGFR	ENSG00000204644	ZFP57	6	29681109	29681110	0.6985	rs2524005	-6.32	rs375984	0.636838	17.41	-6.129	40	29	enet	0.64	4.9e-108	-5.639	1.71e-08
Artery_Tibial	eGFR	ENSG00000204655	MOG	6	29656980	29656981	0.0871	rs2524005	-6.32	rs375984	0.08014	6.65	-6.129	40	8	enet	0.091	9.9e-12	-5.77	7.94e-09
Artery_Tibial	eGFR	ENSG00000204657	OR2H2	6	29587454	29587455	0.0305	rs2524005	-6.32	rs375984	0.005144	3.52	-6.129	40	40	susie	0.013	0.0071	-6.279	3.41e-10
Artery_Tibial	eGFR	ENSG00000205352	PRR13	12	53441604	53441605	0.4391	rs10876470	6.49	rs3816806	0.383	-13.56	5.639	406	406	susie	0.41	4.2e-57	-5.39937	6.69e-08
Artery_Tibial	eGFR	ENSG00000205609	EIF3CL	16	28403878	28403879	0.0431	rs7187776	5.97	rs28472312	-0.000597	-4	-2.506	241	241	susie	0.011	0.012	5.46878	4.53e-08
Artery_Tibial	eGFR	ENSG00000205683	DPF3	14	72894115	72894116	0.3152	rs3814864	-7.37	rs11620775	0.209019	10	-5.029	473	17	enet	0.22	1.8e-27	-4.71447	2.42e-06
Artery_Tibial	eGFR	ENSG00000213347	MXD3	5	177312756	177312757	0.2938	rs3812036	-22.19	rs11949767	0.177	9.27	1.418	311	30	enet	0.23	2.5e-28	6.23512	4.51e-10
Artery_Tibial	eGFR	ENSG00000213445	SIPA1	11	65638096	65638097	0.0563	rs948494	-11.94	rs948494	0.014586	4.01	-11.936	337	1	top1	0.015	0.0048	-11.936	7.68e-33
Artery_Tibial	eGFR	ENSG00000213658	LAT	16	28984825	28984826	0.1641	rs7187776	5.97	rs8045689	0.0951	7.27	5.012	182	1	top1	0.095	3.6e-12	5.012	5.39e-07
Artery_Tibial	eGFR	ENSG00000213689	TREX1	3	48465810	48465811	0.1767	rs6776700	7.77	rs9883927	0.148	-8.68	7.768	254	254	susie	0.15	9.1e-19	-7.45937	8.69e-14
Artery_Tibial	eGFR	ENSG00000213965	NUDT19	19	32691960	32691961	0.2224	rs8101881	17.5	rs3892630	0.141	-8.4	-7.435	395	1	top1	0.14	1.2e-17	7.435	1.05e-13
Artery_Tibial	eGFR	ENSG00000214078	CPNE1	20	35664758	35664759	0.5065	rs2069948	11.1	rs11696527	0.644	-17.65	-4.696	300	16	lasso	0.65	2.2e-110	4.70381	2.55e-06
Artery_Tibial	eGFR	ENSG00000214087	ARL16	17	81683923	81683924	0.5315	rs9913546	6.33	rs11150805	0.519	-15.77	5.647	321	321	susie	0.52	6e-78	-5.5137	3.51e-08
Artery_Tibial	eGFR	ENSG00000214290	POU2AF3	11	111298839	111298840	0.1234	rs1042752	-6.52	rs2282637	0.021041	-5.24	-3.199	449	16	enet	0.11	2.7e-14	5.82902	5.58e-09
Artery_Tibial	eGFR	ENSG00000214575	CPEB1	15	82648860	82648861	0.0914	rs7178859	-7.25	rs7167880	0.031019	-5.69	3.126	262	20	enet	0.063	1.8e-08	-6.57095	5e-11
Artery_Tibial	eGFR	ENSG00000214655	ZSWIM8	10	73785581	73785582	0.05	rs6480721	-6.25	rs4746143	0.0333	4.43	4.794	240	1	lasso	0.035	2.6e-05	4.794	1.63e-06
Artery_Tibial	eGFR	ENSG00000224389	C4B	6	32014761	32014762	0.1583	rs1144708	-9.48	rs589428	0.074489	6.51	-3.02	189	54	enet	0.13	5.1e-16	-5.204	1.95e-07
Artery_Tibial	eGFR	ENSG00000226742	HSBP1L1	18	79964560	79964561	0.2577	rs8085930	-5.54	rs4799113	0.229	10.64	-5.119	315	315	susie	0.25	8.6e-32	-4.8369	1.32e-06
Artery_Tibial	eGFR	ENSG00000231852	CYP21A2	6	32038264	32038265	0.2036	rs1144708	-9.48	rs1150753	0.027084	5.8	-8.79	189	189	susie	0.085	5.7e-11	-6.93	4.2e-12
Artery_Tibial	eGFR	ENSG00000231925	TAPBP	6	33314386	33314387	0.4796	rs6919321	5.53	rs2282851	0.319271	-12.42	-3.837	496	23	enet	0.37	4.1e-49	4.56	5.11e-06
Artery_Tibial	eGFR	ENSG00000233232	NPIPB7	16	28471174	28471175	0.0618	rs7187776	5.97	rs1968752	0.104	-7.28	4.033	215	215	susie	0.11	2.3e-13	-4.70127	2.59e-06
Artery_Tibial	eGFR	ENSG00000236104	ZBTB22	6	33317941	33317942	0.0612	rs6919321	5.53	rs1061783	0.056934	-5.83	4.649	486	486	susie	0.059	4.4e-08	-4.547	5.45e-06
Artery_Tibial	eGFR	ENSG00000240230	COX19	7	975598	975599	0.1064	rs4724799	16.4	rs10256972	0.0152	-4.66	5.256	352	29	enet	0.032	5.5e-05	-6.3757	1.82e-10
Artery_Tibial	eGFR	ENSG00000241837	ATP5PO	21	33915979	33915980	0.1112	rs2834317	-9.71	rs915574	0.0406	-6	-5.492	394	13	lasso	0.067	6.5e-09	5.3745	7.68e-08
Artery_Tibial	eGFR	ENSG00000241852	C8orf58	8	22599600	22599601	0.134	rs1545837	7.39	rs4242434	0.0905	7.23	6.137	523	523	susie	0.095	3.4e-12	6.6975	2.12e-11
Artery_Tibial	eGFR	ENSG00000242372	EIF6	20	35284984	35284985	0.2289	rs6120747	-13.61	rs6058210	0.0434	-4.65	3.103	344	6	lasso	0.052	3.3e-07	-7.26815	3.64e-13
Artery_Tibial	eGFR	ENSG00000243509	TNFRSF6B	20	63696667	63696668	0.0543	rs2261092	-7.42	rs6089953	0.00281	-4.33	5.886	429	429	susie	0.0052	0.063	-5.62459	1.86e-08
Artery_Tibial	eGFR	ENSG00000244005	NFS1	20	35699270	35699271	0.0471	rs6142324	10.94	rs6058227	2.33e-08	-3.29	-0.456	295	295	susie	0.0011	0.22	-5.19556	2.04e-07
Artery_Tibial	eGFR	ENSG00000244242	IFITM10	11	1750590	1750591	0.0947	rs4341514	9.6	rs6578285	-0.001819	-3.42	0.362	398	398	susie	0.0025	0.14	-4.92789	8.31e-07
Artery_Tibial	eGFR	ENSG00000244731	C4A	6	31982023	31982024	0.2697	rs1144708	-9.48	rs497309	0.161022	-8.95	-8.889	222	36	enet	0.21	2.9e-26	6.765	1.33e-11
Artery_Tibial	eGFR	ENSG00000245680	ZNF585B	19	37217924	37217925	0.2655	rs35153242	12.2	rs1644634	0.268	-11.33	-6.033	277	22	enet	0.3	2.8e-39	7.48207	7.32e-14
Artery_Tibial	eGFR	ENSG00000254004	ZNF260	19	36528659	36528660	0.1136	rs8104919	8.47	rs17707033	0.104	7.16	5.937	316	1	top1	0.1	3.1e-13	5.937	2.9e-09
Artery_Tibial	eGFR	ENSG00000254093	PINX1	8	10839875	10839876	0.1032	rs10283145	8.06	rs17774023	0.00148	-3.96	-4.64	640	640	susie	0.016	0.0029	6.29893	3e-10
Artery_Tibial	eGFR	ENSG00000254470	AP5B1	11	65780801	65780802	0.1364	rs948494	-11.94	rs11601767	0.055031	6.1	5.252	334	24	enet	0.11	2.1e-14	5.74692	9.09e-09
Artery_Tibial	eGFR	ENSG00000254636	ARMS2	10	122454652	122454653	0.1553	rs7088058	5.57	rs7088058	0.133	8.31	5.572	613	6	lasso	0.14	2.8e-17	5.82695	5.64e-09
Artery_Tibial	eGFR	ENSG00000254858	MPV17L2	19	18193181	18193182	0.0394	rs12610691	6.22	rs11086103	0.0155	4.55	6.208	419	419	susie	0.018	0.0019	6.22592	4.79e-10
Artery_Tibial	eGFR	ENSG00000258366	RTEL1	20	63657809	63657810	0.2965	rs2261092	-7.42	rs2297440	0.231	-10.6	5.838	429	26	enet	0.27	1.4e-34	-5.55545	2.77e-08
Artery_Tibial	eGFR	ENSG00000259956	RBM15B	3	51391267	51391268	0.3226	rs11929028	-5.62	rs12637997	0.159	9.08	-4.942	247	247	susie	0.16	2.1e-20	-4.89138	1e-06
Artery_Tibial	eGFR	ENSG00000260027	HOXB7	17	48633571	48633572	0.0385	rs17619103	-6.49	rs7222593	0.0109	-4.2	-4.664	400	400	susie	0.02	0.0013	5.28281	1.27e-07
Artery_Tibial	eGFR	ENSG00000261115	TMEM178B	7	141074231	141074232	0.1378	rs2079827	-4.22	rs38723	0.0184	5.69	-3.845	387	387	susie	0.081	1.4e-10	-4.5579	5.17e-06
Artery_Tibial	eGFR	ENSG00000272573	MUSTN1	3	52835218	52835219	0.063	rs1133415	8.15	rs1541495	0.0266	-4.66	-4.601	385	1	top1	0.027	0.0002	4.601	4.2e-06
Artery_Tibial	eGFR	ENSG00000273841	TAF9	5	69369641	69369642	0.0957	rs11951039	6.69	rs4252228	0.063	-6.09	-6.531	225	1	top1	0.063	1.7e-08	6.531	6.53e-11
Artery_Tibial	eGFR	ENSG00000275342	PRAG1	8	8386497	8386498	0.0585	rs7817376	9.17	rs1996864	0.00661	-4.32	3.279	438	3	lasso	0.013	0.0069	-5.22367	1.75e-07
Artery_Tibial	eGFR	ENSG00000278259	MYO19	17	36543434	36543435	0.2138	rs8068351	7.61	rs2306589	0.218	10.93	-5.311	333	17	enet	0.25	4.3e-32	-6.63494	3.25e-11
Artery_Tibial	eGFR	ENSG00000278311	GGNBP2	17	36544887	36544888	0.2308	rs8068351	7.61	rs2306590	0.244	11.75	7.406	333	4	lasso	0.28	1.4e-35	7.1664	7.7e-13
Artery_Tibial	eGFR	ENSG00000278535	DHRS11	17	36591797	36591798	0.2364	rs8068351	7.61	rs17560870	0.209	-10.35	7.354	322	16	enet	0.22	1.1e-27	-7.07074	1.54e-12
Artery_Tibial	AF	ENSG00000010803	SCMH1	1	41242115	41242116	0.1421	rs2024860	4.698	rs11577910	0.0638	6.54	-3.817	427	47	enet	0.1	1.1e-12	-5.35557	8.53e-08
Artery_Tibial	AF	ENSG00000011523	CEP68	2	65056365	65056366	0.4056	rs1009358	-9.474	rs1009358	0.444	-14.58	-9.474	428	428	susie	0.45	5.2e-63	9.47397	2.69e-21
Artery_Tibial	AF	ENSG00000025423	HSD17B6	12	56752160	56752161	0.0582	rs2958149	7.1	rs898611	0.0157	4.13	5.547	336	336	susie	0.026	0.00022	6.11352	9.75e-10
Artery_Tibial	AF	ENSG00000031003	FAM13B	5	138051960	138051961	0.0573	rs2040862	12.47	rs7713839	0.0137	4.73	3.964	317	317	susie	0.033	3.5e-05	-4.5182	6.24e-06
Artery_Tibial	AF	ENSG00000055483	USP36	17	78841440	78841441	0.2178	rs7224711	5.5	rs3744802	0.203	-10.03	4.812	624	1	top1	0.2	2.1e-25	-4.812	1.49e-06
Artery_Tibial	AF	ENSG00000067141	NEO1	15	73051709	73051710	0.0448	rs8040533	12.4	rs16957297	-0.001023	-3.16	-0.773	275	5	lasso	-3.1e-05	0.32	5.71106	1.12e-08
Artery_Tibial	AF	ENSG00000073605	GSDMB	17	39918649	39918650	0.2042	rs3816470	6.57	rs3169572	0.025	-5.38	-3.259	291	31	enet	0.074	9e-10	4.70308	2.56e-06
Artery_Tibial	AF	ENSG00000075975	MKRN2	3	12557013	12557014	0.4417	rs11718898	-10.03	rs11710163	0.173	10.17	3.93	467	33	enet	0.33	1.8e-43	5.11025	3.22e-07
Artery_Tibial	AF	ENSG00000079150	FKBP7	2	178478599	178478600	0.259	rs3731746	10.194	rs6739142	0.202	9.93	6.307	464	16	enet	0.21	1.1e-26	6.01128	1.84e-09
Artery_Tibial	AF	ENSG00000100714	MTHFD1	14	64388030	64388031	0.4789	rs2738413	11.64	rs1076991	0.320671	-12.44	-6.845	498	498	susie	0.32	5.2e-42	6.89996	5.2e-12
Artery_Tibial	AF	ENSG00000105971	CAV2	7	116287379	116287380	0.1558	rs11773845	-15.67	rs3807986	0.0605	6.08	-7.974	368	5	lasso	0.069	3.6e-09	-5.94405	2.78e-09
Artery_Tibial	AF	ENSG00000108306	FBXL20	17	39402522	39402523	0.0696	rs3816470	6.57	rs632202	0.0816	-7.09	4.614	330	330	susie	0.088	2.6e-11	-4.57894	4.67e-06
Artery_Tibial	AF	ENSG00000108379	WNT3	17	46833057	46833058	0.143	rs17608766	6.16	rs199520	0.114	7.46	3.796	255	255	susie	0.12	1.2e-14	4.71795	2.38e-06
Artery_Tibial	AF	ENSG00000111860	CEP85L	6	118710074	118710075	0.0528	rs4946333	9.64	rs9481842	0.0512	-5.09	9.446	392	1	top1	0.051	3.6e-07	-9.446	3.52e-21
Artery_Tibial	AF	ENSG00000111897	SERINC1	6	122471821	122471822	0.0677	rs6901617	-8.83	rs3799545	0.0329	4.43	-5.653	437	1	top1	0.033	4e-05	-5.653	1.58e-08
Artery_Tibial	AF	ENSG00000114054	PCCB	3	136250305	136250306	0.123	rs1278493	5.75	rs711975	0.0797	7.14	5.032	284	284	susie	0.092	7.4e-12	5.47439	4.39e-08
Artery_Tibial	AF	ENSG00000115561	CHMP3	2	86563478	86563479	0.3476	rs17027163	-6.409	rs17027296	0.214	10.5	-5.278	335	23	enet	0.26	2.6e-33	-6.13305	8.62e-10
Artery_Tibial	AF	ENSG00000116132	PRRX1	1	170662727	170662728	0.0681	rs588837	13.484	rs3862938	-0.000198	3.54	-3.546	447	447	susie	0.0095	0.019	-8.71776	2.84e-18
Artery_Tibial	AF	ENSG00000118729	CASQ2	1	115768780	115768781	0.2808	rs4073778	-7.227	rs6659025	0.238	10.97	-6.304	517	19	enet	0.25	2.5e-32	-7.05605	1.71e-12
Artery_Tibial	AF	ENSG00000119042	SATB2	2	199465166	199465167	0.064	rs11694369	7.074	rs6759644	0.0263	-4.69	-3.704	244	244	susie	0.039	8e-06	4.95786	7.13e-07
Artery_Tibial	AF	ENSG00000120733	KDM3B	5	138352595	138352596	0.031	rs2040862	12.47	rs10072318	0.0327	4.56	6.677	294	1	top1	0.033	4.3e-05	6.677	2.44e-11
Artery_Tibial	AF	ENSG00000122435	TRMT13	1	100133149	100133150	0.0601	rs10783115	-4.746	rs1538364	0.0211	4.43	-4.674	450	1	top1	0.021	0.00087	-4.674	2.95e-06
Artery_Tibial	AF	ENSG00000122861	PLAU	10	73909176	73909177	0.0295	rs10824026	-11.96	rs2688623	-0.00191	3.19	-2.919	235	235	susie	0.0074	0.033	-5.1265	2.95e-07
Artery_Tibial	AF	ENSG00000123096	SSPN	12	26134963	26134964	0.4881	rs10743574	-6.36	rs16930329	0.209	-10.01	-3.188	577	40	enet	0.28	3.3e-35	4.73747	2.16e-06
Artery_Tibial	AF	ENSG00000126226	PCID2	13	113208692	113208693	0.1045	rs8001506	-5.61	rs3024735	0.052039	5.77	-5.003	421	1	top1	0.052	2.9e-07	-5.003	5.64e-07
Artery_Tibial	AF	ENSG00000126231	PROZ	13	113158653	113158654	0.1811	rs8001506	-5.61	rs4907593	0.141391	-8.46	-5.243	434	1	top1	0.14	1.2e-17	5.243	1.58e-07
Artery_Tibial	AF	ENSG00000126822	PLEKHG3	14	64704101	64704102	0.0689	rs2738413	11.64	rs1256044	0.001947	4.17	9.508	492	492	susie	0.017	0.0024	7.77216	7.72e-15
Artery_Tibial	AF	ENSG00000138069	RAB1A	2	65130105	65130106	0.0582	rs1009358	-9.474	rs10185243	0.0448	-4.97	-7.858	441	1	top1	0.045	1.9e-06	7.858	3.9e-15
Artery_Tibial	AF	ENSG00000139722	VPS37B	12	122896443	122896444	0.2117	rs897393	5.53	rs3825143	0.199	10.17	5.343	309	17	enet	0.21	6.4e-27	5.31695	1.06e-07
Artery_Tibial	AF	ENSG00000141744	PNMT	17	39667980	39667981	0.0704	rs3816470	6.57	rs11078921	0.00605	-3.48	-4.825	323	1	top1	0.006	0.049	4.825	1.4e-06
Artery_Tibial	AF	ENSG00000143603	KCNN3	1	154870279	154870280	0.0935	rs4578216	18.353	rs10908445	0.0832	-6.65	-13.123	417	1	top1	0.083	8.6e-11	13.123	2.43e-39
Artery_Tibial	AF	ENSG00000144827	ABHD10	3	111979009	111979010	0.042	rs1282932	-7.75	rs1282730	0.00101	-4.12	-6.859	538	538	susie	0.0022	0.16	8.38619	5.02e-17
Artery_Tibial	AF	ENSG00000145354	CISD2	4	102868977	102868978	0.1487	rs7681629	5.43	rs223420	0.145897	-8.75	5.407	325	27	enet	0.16	7e-20	-5.31242	1.08e-07
Artery_Tibial	AF	ENSG00000148572	NRBF2	10	63133246	63133247	0.0456	rs4746203	-6.9	rs7897379	0.00844	4.23	6.689	377	377	susie	0.017	0.0027	6.037	1.57e-09
Artery_Tibial	AF	ENSG00000156374	PCGF6	10	103351133	103351134	0.0718	rs6584555	15.06	rs1163087	-0.00122	-3.56	3.473	353	353	susie	0.0035	0.1	-5.5561	2.76e-08
Artery_Tibial	AF	ENSG00000160226	CFAP410	21	44339374	44339375	0.7454	rs2186932	-4.3	rs2838551	0.251	11.02	3.437	403	403	susie	0.48	9e-70	4.56787	4.93e-06
Artery_Tibial	AF	ENSG00000160685	ZBTB7B	1	155002629	155002630	0.2317	rs4578216	18.353	rs905938	0.121	-8.04	5.723	385	1	top1	0.12	3.3e-15	-5.723	1.05e-08
Artery_Tibial	AF	ENSG00000160712	IL6R	1	154405192	154405193	0.1435	rs6426987	16.858	rs6664201	0.147	-8.55	-6.068	406	406	susie	0.15	2.4e-18	6.04204	1.52e-09
Artery_Tibial	AF	ENSG00000162971	TYW5	2	199948471	199948472	0.1097	rs7605146	10.086	rs203772	0.0642	-7.21	4.247	356	4	lasso	0.11	6.2e-14	-6.29767	3.02e-10
Artery_Tibial	AF	ENSG00000163328	GPR155	2	174487093	174487094	0.0403	rs7574892	8.224	rs7593976	0.0183	-4.68	-2.837	365	14	enet	0.043	2.9e-06	4.52958	5.91e-06
Artery_Tibial	AF	ENSG00000163346	PBXIP1	1	154956122	154956123	0.0722	rs4578216	18.353	rs10752609	-0.000949	3.54	-1.92	397	397	susie	0.0098	0.017	10.1333	3.93e-24
Artery_Tibial	AF	ENSG00000163354	DCST2	1	155033780	155033781	0.1363	rs4578216	18.353	rs11264298	0.0423	-5.95	-8.616	378	2	lasso	0.054	1.6e-07	9.06234	1.28e-19
Artery_Tibial	AF	ENSG00000165097	KDM1B	6	18155328	18155329	0.0597	rs10949499	8.61	rs1951923	0.00155	-3.62	6.747	495	495	susie	0.0071	0.036	-6.74051	1.58e-11
Artery_Tibial	AF	ENSG00000166226	CCT2	12	69585333	69585334	0.1102	rs11177752	-6.42	rs528856	0.0236	5.06	5.114	604	27	enet	0.049	6.8e-07	6.25049	4.09e-10
Artery_Tibial	AF	ENSG00000166348	USP54	10	73625952	73625953	0.0711	rs10824026	-11.96	rs16930701	0.084	-6.77	-4.77	251	1	top1	0.084	6.9e-11	4.77	1.84e-06
Artery_Tibial	AF	ENSG00000169231	THBS3	1	155207980	155207981	0.0579	rs4578216	18.353	rs7517162	-0.00176	3.33	1.166	335	3	lasso	0.0026	0.13	6.67427	2.48e-11
Artery_Tibial	AF	ENSG00000171385	KCND3	1	111989154	111989155	0.1611	rs1545300	-7.689	rs12033257	-0.00174	-4.21	-1.628	574	40	enet	0.025	0.00031	5.0711	3.96e-07
Artery_Tibial	AF	ENSG00000172057	ORMDL3	17	39927600	39927601	0.171	rs3816470	6.57	rs3169572	0.0205	-4.94	-3.259	293	26	enet	0.048	7.8e-07	4.51578	6.31e-06
Artery_Tibial	AF	ENSG00000174428	GTF2IRD2B	7	75092572	75092573	0.1218	rs2267812	5.15	rs2267812	0.0256	-4.25	5.152	76	1	top1	0.026	0.00027	-5.152	2.58e-07
Artery_Tibial	AF	ENSG00000176986	SEC24C	10	73744383	73744384	0.0442	rs10824026	-11.96	rs7069592	0.000231	3.32	-4.631	243	243	susie	0.015	0.0049	-7.1019	1.23e-12
Artery_Tibial	AF	ENSG00000182150	ERCC6L2	9	95875977	95875978	0.3233	rs473902	-5.01	rs7852346	0.305	12.29	3.75	524	524	susie	0.38	4.4e-51	4.5439	5.52e-06
Artery_Tibial	AF	ENSG00000182685	BRICD5	16	2211949	2211950	0.3414	rs2815301	-5.89	rs27345	0.22	-10.32	5.128	349	4	enet	0.24	2e-30	-4.77569	1.79e-06
Artery_Tibial	AF	ENSG00000184207	PGP	16	2214806	2214807	0.4707	rs2815301	-5.89	rs27345	0.246	-10.86	5.128	348	1	top1	0.25	3.5e-31	-5.128	2.93e-07
Artery_Tibial	AF	ENSG00000186868	MAPT	17	45894381	45894382	0.0356	rs8072451	5.68	rs16940665	0.0493	-5	5.501	31	1	top1	0.049	5.9e-07	-5.501	3.78e-08
Artery_Tibial	AF	ENSG00000196275	GTF2IRD2	7	74851550	74851551	0.5732	rs2267812	5.15	rs2267812	0.463	14.85	5.152	96	18	enet	0.51	6.3e-76	5.48326	4.18e-08
Artery_Tibial	AF	ENSG00000196376	SLC35F1	6	117907525	117907526	0.0973	rs4946333	9.64	rs1413630	0.0603	5.64	5.134	407	1	top1	0.06	3.5e-08	5.134	2.84e-07
Artery_Tibial	AF	ENSG00000196968	FUT11	10	73772862	73772863	0.1556	rs10824026	-11.96	rs7076525	0.0803	-6.91	-6.419	240	240	susie	0.084	6.1e-11	6.5163	7.2e-11
Artery_Tibial	AF	ENSG00000196975	ANXA4	2	69644424	69644425	0.1212	rs6747542	-8.294	rs6546548	0.0432	4.86	-7.093	321	1	top1	0.043	2.9e-06	-7.093	1.31e-12
Artery_Tibial	AF	ENSG00000197653	DNAH10	12	123762187	123762188	0.2043	rs10846580	-5.14	rs7973683	0.143	8.41	-4.908	410	1	top1	0.14	7e-18	-4.908	9.2e-07
Artery_Tibial	AF	ENSG00000203872	C6orf163	6	87344848	87344849	0.1274	rs2031522	-6.41	rs398140	0.076	6.98	-5.645	409	22	enet	0.094	4.6e-12	-5.06112	4.17e-07
Artery_Tibial	AF	ENSG00000238083	LRRC37A2	17	46511510	46511511	0.4847	rs17608766	6.16	rs169201	0.509	15.64	5.729	135	20	enet	0.52	1.7e-78	5.38752	7.14e-08
Artery_Tibial	AF	ENSG00000263001	GTF2I	7	74657666	74657667	0.2283	rs2267812	5.15	rs35005436	0.252	10.99	4.763	148	1	top1	0.25	5e-32	4.76338	1.9e-06
Artery_Tibial	CAD	ENSG00000004534	RBM6	3	49940006	49940007	0.3547	rs1801143	-6.32	rs6771546	0.521	15.78	-5.031	340	1	top1	0.52	6.2e-78	-5.03	4.88e-07
Artery_Tibial	CAD	ENSG00000014123	UFL1	6	96521594	96521595	0.0858	rs2983896	-6.05	rs2983896	0.0438	5.95	-6.051	422	4	lasso	0.056	1e-07	-5.67302	1.4e-08
Artery_Tibial	CAD	ENSG00000028203	VEZT	12	95217745	95217746	0.2358	rs11107909	-8.56	rs249180	-0.000628	4.39	2.613	608	59	enet	0.037	1.3e-05	4.5183	6.23e-06
Artery_Tibial	CAD	ENSG00000035403	VCL	10	73995192	73995193	0.1403	rs2675676	-4.53	rs4745740	0.104	-7.3	4.415	240	7	lasso	0.12	8.5e-15	-5.03692	4.73e-07
Artery_Tibial	CAD	ENSG00000037042	TUBG2	17	42659304	42659305	0.1527	rs1905339	6.11	rs12603358	0.239	10.75	-3.854	260	21	enet	0.25	2.3e-31	-4.91375	8.93e-07
Artery_Tibial	CAD	ENSG00000050820	BCAR1	16	75268052	75268053	0.1612	rs1549306	-9.14	rs4888378	0.183	-9.51	-8.664	378	18	enet	0.19	4.7e-24	9.04293	1.53e-19
Artery_Tibial	CAD	ENSG00000061918	GUCY1B1	4	155758991	155758992	0.1183	rs2306556	-9.79	rs2219538	0.028752	5.62	-5.348	468	12	enet	0.061	2.6e-08	-5.65407	1.57e-08
Artery_Tibial	CAD	ENSG00000064989	CALCRL	2	187448459	187448460	0.6283	rs13417165	-5.32	rs17705966	0.426	14.42	-4.935	249	23	enet	0.44	9.2e-62	-5.3784	7.52e-08
Artery_Tibial	CAD	ENSG00000065060	BLTP3A	6	34792014	34792015	0.3713	rs2744961	6.53	rs2477508	0.511	15.66	5.642	356	18	lasso	0.52	4.1e-77	5.8377	5.29e-09
Artery_Tibial	CAD	ENSG00000065978	YBX1	1	42682426	42682427	0.0457	rs12039696	-4.9	rs12039696	0.0433	4.66	-4.898	375	1	top1	0.043	2.8e-06	-4.898	9.68e-07
Artery_Tibial	CAD	ENSG00000068137	PLEKHH3	17	42676993	42676994	0.0293	rs1905339	6.11	rs3760386	0.00647	3.62	2.161	264	264	susie	0.01	0.015	4.58577	4.52e-06
Artery_Tibial	CAD	ENSG00000068745	IP6K2	3	48740352	48740353	0.4491	rs34759087	-6.54	rs12496747	0.049	6.54	1.054	274	29	enet	0.14	2e-17	5.15	2.59e-07
Artery_Tibial	CAD	ENSG00000070961	ATP2B1	12	89708830	89708831	0.1218	rs2681472	8.73	rs2681492	0.11	7.83	8.558	349	1	top1	0.11	6.2e-14	8.558	1.15e-17
Artery_Tibial	CAD	ENSG00000072310	SREBF1	17	17837001	17837002	0.0316	rs4924822	6.17	rs11078406	0.0305	4.83	5.516	421	421	susie	0.034	3.4e-05	5.68642	1.3e-08
Artery_Tibial	CAD	ENSG00000074695	LMAN1	18	59359961	59359962	0.1979	rs7228681	5.51	rs599535	0.192	9.79	5.132	649	649	susie	0.19	2.6e-24	5.1625	2.44e-07
Artery_Tibial	CAD	ENSG00000075420	FNDC3B	3	172039627	172039628	0.0488	rs12897	5.72	rs6786564	-0.00204	3.3	0.679	459	459	susie	0.0071	0.036	5.45	5.01e-08
Artery_Tibial	CAD	ENSG00000075884	ARHGAP15	2	143091361	143091362	0.0915	rs10928176	-6.73	rs13010737	0.0225	5.22	-5.52	375	16	enet	0.055	1.5e-07	-5.79871	6.68e-09
Artery_Tibial	CAD	ENSG00000076685	NT5C2	10	103193305	103193306	0.0774	rs11191514	-7.86	rs10786712	0.0273	-5.08	-5.045	351	27	enet	0.043	3e-06	5.52591	3.28e-08
Artery_Tibial	CAD	ENSG00000077348	EXOSC5	19	41397458	41397459	0.1007	rs8109627	-8.92	rs12602	0.0391	4.92	5.908	377	377	susie	0.041	4.9e-06	5.95988	2.52e-09
Artery_Tibial	CAD	ENSG00000078804	TP53INP2	20	34704289	34704290	0.2777	rs12626122	6.31	rs6088638	0.137	8.28	4.881	325	325	susie	0.14	3.1e-17	4.89525	9.82e-07
Artery_Tibial	CAD	ENSG00000081026	MAGI3	1	113390748	113390749	0.0611	rs1230666	7.22	rs1217379	0.0331	-5.74	5.391	367	18	enet	0.051	3.9e-07	-5.52396	3.31e-08
Artery_Tibial	CAD	ENSG00000088298	EDEM2	20	35147363	35147364	0.2949	rs2275274	-6.49	rs6060270	0.225	-10.4	4.369	345	6	lasso	0.23	9.8e-29	-5.18894	2.11e-07
Artery_Tibial	CAD	ENSG00000088367	EPB41L1	20	36091503	36091504	0.2111	rs6141600	5.13	rs2746105	0.206	10	4.669	253	1	top1	0.21	9.1e-26	4.669	3.03e-06
Artery_Tibial	CAD	ENSG00000089022	MAPKAPK5	12	111843102	111843103	0.1287	rs10774625	11.09	rs12422941	0.0622	-6.36	-6.158	202	202	susie	0.072	1.5e-09	6.24794	4.16e-10
Artery_Tibial	CAD	ENSG00000099785	MARCHF2	19	8413269	8413270	0.4306	rs3111576	-5.4	rs17160520	0.429	14.35	4.74	368	12	enet	0.45	4e-63	5.18624	2.15e-07
Artery_Tibial	CAD	ENSG00000099810	MTAP	9	21802542	21802543	0.1814	rs2891168	35.63	rs10757257	0.115	-8.78	-7.423	445	445	susie	0.2	2.3e-25	6.91401	4.71e-12
Artery_Tibial	CAD	ENSG00000099889	ARVCF	22	20016807	20016808	0.2554	rs756653	5.62	rs1034564	0.157	-8.82	5.57	548	548	susie	0.16	1e-19	-5.5073	3.64e-08
Artery_Tibial	CAD	ENSG00000099994	SUSD2	22	24181258	24181259	0.1088	rs5760220	-5.82	rs3788368	0.0437	5.08	-5.128	373	33	enet	0.068	5.1e-09	-6.4709	9.74e-11
Artery_Tibial	CAD	ENSG00000100296	THOC5	22	29554253	29554254	0.7471	rs5763301	4.85	rs2302141	0.67	-17.86	4.646	403	403	susie	0.71	6.2e-131	-4.9474	7.52e-07
Artery_Tibial	CAD	ENSG00000100320	RBFOX2	22	36028424	36028425	0.0804	rs9610329	4.2	rs9610329	0.0565	-5.42	4.196	485	22	enet	0.064	1.4e-08	-4.5879	4.48e-06
Artery_Tibial	CAD	ENSG00000101000	PROCR	20	35172072	35172073	0.207	rs2275274	-6.48	rs6060270	0.132	-8.26	4.369	353	15	enet	0.14	5e-17	-4.90779	9.21e-07
Artery_Tibial	CAD	ENSG00000104412	EMC2	8	108443600	108443601	0.0839	rs10111457	4.3	rs370662	0.0396	-5.68	3.631	345	10	lasso	0.071	2.3e-09	-4.6475	3.36e-06
Artery_Tibial	CAD	ENSG00000104936	DMPK	19	45782551	45782552	0.1331	rs17571725	6.59	rs8109951	0.0967	-7.15	6.558	389	22	enet	0.1	8.9e-13	-5.43662	5.43e-08
Artery_Tibial	CAD	ENSG00000105341	DMAC2	19	41440716	41440717	0.0845	rs8109627	-8.92	rs10409485	0.0431	-5.07	5.799	366	1	top1	0.043	2.9e-06	-5.799	6.67e-09
Artery_Tibial	CAD	ENSG00000106261	ZKSCAN1	7	100015571	100015572	0.0414	rs10281368	4.86	rs4424195	0.0186	4.58	4.689	274	274	susie	0.029	0.00012	5.10015	3.39e-07
Artery_Tibial	CAD	ENSG00000108771	DHX58	17	42112732	42112733	0.3889	rs1905339	6.11	rs2074166	0.342	-12.84	6.01	317	29	enet	0.35	6.8e-46	-6.20031	5.64e-10
Artery_Tibial	CAD	ENSG00000108946	PRKAR1A	17	68511779	68511780	0.303	rs2909218	-5.88	rs2952289	0.173	9.87	-5.878	444	444	susie	0.24	3.8e-30	-5.36308	8.18e-08
Artery_Tibial	CAD	ENSG00000111275	ALDH2	12	111766886	111766887	0.1361	rs10774625	11.09	rs4646777	0.0853	-7.06	-6.345	220	6	lasso	0.098	1.6e-12	7.0161	2.28e-12
Artery_Tibial	CAD	ENSG00000112137	PHACTR1	6	12716804	12716805	0.3619	rs9349379	22.7	rs9349379	0.293	-11.87	22.705	495	1	top1	0.29	9.3e-38	-22.705	4e-114
Artery_Tibial	CAD	ENSG00000112214	FHL5	6	96562547	96562548	0.0667	rs2983896	-6.05	rs11153058	0.00768	-3.8	-5.581	419	419	susie	0.0099	0.017	5.29519	1.19e-07
Artery_Tibial	CAD	ENSG00000112902	SEMA5A	5	9546074	9546075	0.3212	rs605126	-7.555	rs605126	0.142	-8.42	-7.555	697	697	susie	0.17	6e-21	7.37965	1.59e-13
Artery_Tibial	CAD	ENSG00000114790	ARHGEF26	3	154121002	154121003	0.1387	rs454837	-7.42	rs1713818	0.146	-9.22	-6.095	392	7	lasso	0.2	6.1e-25	7.27	3.48e-13
Artery_Tibial	CAD	ENSG00000115486	GGCX	2	85561546	85561547	0.2718	rs2166529	11.45	rs10187424	0.223	10.38	10.553	473	473	susie	0.25	3.5e-31	9.40956	4.98e-21
Artery_Tibial	CAD	ENSG00000116793	PHTF1	1	113759488	113759489	0.0701	rs1230666	7.22	rs10858017	0.0137	-4.42	5.402	494	494	susie	0.021	0.00097	-5.46911	4.52e-08
Artery_Tibial	CAD	ENSG00000117477	CCDC181	1	169460668	169460669	0.1422	rs7413522	-6.7	rs16862172	0.0854	-6.69	5.122	577	5	lasso	0.096	3.1e-12	-6.53008	6.57e-11
Artery_Tibial	CAD	ENSG00000118200	CAMSAP2	1	200739557	200739558	0.1335	rs12126676	5.41	rs12126676	0.025	5.35	5.406	551	15	lasso	0.057	7.7e-08	5.36934	7.9e-08
Artery_Tibial	CAD	ENSG00000118526	TCF21	6	133889430	133889431	0.0857	rs2327429	-11.29	rs1029212	0.0328	-5.95	9.73	435	16	enet	0.061	3.2e-08	-10.9055	1.09e-27
Artery_Tibial	CAD	ENSG00000119638	NEK9	14	75127151	75127152	0.1059	rs175040	-6.95	rs175512	0.066105	5.83	-5.674	417	5	lasso	0.067	6.1e-09	-5.9161	3.3e-09
Artery_Tibial	CAD	ENSG00000119640	ACYP1	14	75069278	75069279	0.0395	rs175040	-6.95	rs2012627	0.00817	3.77	-6.455	420	1	top1	0.0082	0.027	-6.455	1.08e-10
Artery_Tibial	CAD	ENSG00000119718	EIF2B2	14	75002910	75002911	0.1747	rs175040	-6.95	rs1548807	0.203542	-9.95	-6.416	414	414	susie	0.2	1.8e-25	6.651	2.91e-11
Artery_Tibial	CAD	ENSG00000120093	HOXB3	17	48590271	48590272	0.0468	rs4643373	-6.92	rs8072250	0.000216	-4.24	-0.475	400	400	susie	0.0084	0.025	4.62496	3.75e-06
Artery_Tibial	CAD	ENSG00000123384	LRP1	12	57128492	57128493	0.223	rs1106766	-5.09	rs11172113	0.135	-8.25	4.967	332	1	top1	0.14	6.8e-17	-4.967	6.8e-07
Artery_Tibial	CAD	ENSG00000123600	METTL8	2	171434108	171434109	0.0637	rs3731986	-4.81	rs11674632	0.0186	-4.11	-4.532	346	1	top1	0.019	0.0017	4.532	5.84e-06
Artery_Tibial	CAD	ENSG00000124562	SNRPC	6	34757405	34757406	0.1188	rs2744961	6.53	rs11759151	0.0953	-7.37	5.977	354	354	susie	0.1	5.9e-13	-5.8169	5.99e-09
Artery_Tibial	CAD	ENSG00000125510	OPRL1	20	64080172	64080173	0.2797	rs6090040	4.73	rs8121509	0.191	9.84	-4.572	312	312	susie	0.19	2.5e-24	-4.63652	3.54e-06
Artery_Tibial	CAD	ENSG00000126858	RHOT1	17	32142713	32142714	0.2296	rs1551355	4.71	rs7216102	0.137	-8.47	-2.961	306	56	enet	0.2	8.3e-25	4.69017	2.73e-06
Artery_Tibial	CAD	ENSG00000129353	SLC44A2	19	10602456	10602457	0.1026	rs6511720	-13.79	rs11672431	0.0194	-4.66	0.005	356	10	enet	0.056	1.2e-07	5.12945	2.91e-07
Artery_Tibial	CAD	ENSG00000131067	GGT7	20	34872859	34872860	0.0659	rs2275274	-6.44	rs17122844	0.04	-4.89	-5.971	349	1	top1	0.04	6.6e-06	5.971	2.36e-09
Artery_Tibial	CAD	ENSG00000133246	PRAM1	19	8503111	8503112	0.1441	rs3111576	-5.4	rs11259989	0.000824	-4.51	1.444	435	29	enet	0.018	0.002	-4.78754	1.69e-06
Artery_Tibial	CAD	ENSG00000133789	SWAP70	11	9664076	9664077	0.0951	rs173396	-7.51	rs360140	0.075923	-7.41	-6.065	357	16	enet	0.11	2.3e-14	5.07607	3.85e-07
Artery_Tibial	CAD	ENSG00000136238	RAC1	7	6374522	6374523	0.0813	rs3828944	-6.27	rs836472	3.4e-05	-3.3	-5.588	295	295	susie	0.0067	0.041	5.75143	8.85e-09
Artery_Tibial	CAD	ENSG00000136271	DDX56	7	44575050	44575051	0.1166	rs2107732	-5.66	rs217355	0.0764	-6.22	-4.728	362	1	top1	0.076	5.1e-10	4.728	2.27e-06
Artery_Tibial	CAD	ENSG00000136378	ADAMTS7	15	78811430	78811431	0.2928	rs4468572	-13.45	rs11072810	0.245888	11.22	-12.67	416	21	enet	0.3	2.5e-39	-12.2194	2.45e-34
Artery_Tibial	CAD	ENSG00000137700	SLC37A4	11	119030905	119030906	0.1356	rs1177562	6.51	rs10892322	0.086407	-6.97	-4.128	379	21	enet	0.097	2.4e-12	5.17108	2.33e-07
Artery_Tibial	CAD	ENSG00000138175	ARL3	10	102714406	102714407	0.1567	rs11191514	-7.86	rs11191375	0.0747	-6.52	-5.074	365	21	enet	0.092	7.4e-12	6.26248	3.79e-10
Artery_Tibial	CAD	ENSG00000138380	CARF	2	202912226	202912227	0.1663	rs35212307	14.72	rs10497870	0.068	-7.06	7.238	242	242	susie	0.11	2.1e-14	-12.8426	9.47e-38
Artery_Tibial	CAD	ENSG00000138439	FAM117B	2	202635187	202635188	0.0998	rs35212307	14.72	rs10497870	0.0175	-4.85	7.238	240	240	susie	0.023	0.00051	-8.73975	2.34e-18
Artery_Tibial	CAD	ENSG00000139323	POC1B	12	89526023	89526024	0.1299	rs2681472	8.73	rs11105314	0.0786	-6.6	6.756	356	356	susie	0.084	6.6e-11	-6.50579	7.73e-11
Artery_Tibial	CAD	ENSG00000140511	HAPLN3	15	88895625	88895626	0.1163	rs12593383	-7.26	rs12593383	0.026774	-5.29	-7.259	442	442	susie	0.048	7.5e-07	5.46414	4.65e-08
Artery_Tibial	CAD	ENSG00000140545	MFGE8	15	88913410	88913411	0.1775	rs12593383	-7.26	rs8037001	0.080209	-6.36	-6.727	452	1	top1	0.08	1.9e-10	6.727	1.73e-11
Artery_Tibial	CAD	ENSG00000140564	FURIN	15	90868591	90868592	0.0821	rs8039305	11.9	rs4702	0.061447	-5.62	-8.628	482	1	top1	0.061	2.5e-08	8.628	6.24e-18
Artery_Tibial	CAD	ENSG00000140945	CDH13	16	82626802	82626803	0.1471	rs7500448	-8.56	rs7500448	0.0993	-7.05	-8.562	929	1	top1	0.099	1.2e-12	8.562	1.11e-17
Artery_Tibial	CAD	ENSG00000141127	PRPSAP2	17	18856298	18856299	0.4035	rs11078421	-4.43	rs8067882	0.425	-14.32	3.479	152	152	susie	0.49	4.9e-72	-4.56829	4.92e-06
Artery_Tibial	CAD	ENSG00000141699	RETREG3	17	42609674	42609675	0.059	rs1905339	6.11	rs2292749	0.0325	4.72	5.378	275	1	top1	0.032	4.5e-05	5.378	7.53e-08
Artery_Tibial	CAD	ENSG00000142347	MYO1F	19	8577576	8577577	0.0756	rs3111576	-5.4	rs4804311	0.0278	4.41	-5.35	421	1	top1	0.028	0.00015	-5.35	8.8e-08
Artery_Tibial	CAD	ENSG00000142453	CARM1	19	10871512	10871513	0.1127	rs6511720	-13.79	rs12985197	0.0242	4.45	-5.957	378	4	lasso	0.033	4.1e-05	-5.20428	1.95e-07
Artery_Tibial	CAD	ENSG00000143153	ATP1B1	1	169105696	169105697	0.1535	rs7413522	-6.7	rs12731646	0.0962	-6.97	-5.327	588	24	enet	0.1	2.6e-13	4.68766	2.76e-06
Artery_Tibial	CAD	ENSG00000143376	SNX27	1	151612399	151612400	0.2966	rs4845579	-6.66	rs6702842	0.311	12.31	3.5179	332	24	enet	0.32	3.1e-42	4.90697	9.25e-07
Artery_Tibial	CAD	ENSG00000143379	SETDB1	1	150926262	150926263	0.0213	rs11204680	-7.42	rs4970986	0.00564	-3.67	-5.374	307	307	susie	0.015	0.0039	5.95076	2.67e-09
Artery_Tibial	CAD	ENSG00000143382	ADAMTSL4	1	150549368	150549369	0.2333	rs11204680	-7.42	rs6693567	0.154	-9.29	-5.653	289	289	susie	0.16	4.8e-20	5.6474	1.63e-08
Artery_Tibial	CAD	ENSG00000143412	ANXA9	1	150982016	150982017	0.0852	rs11204680	-7.42	rs7532008	0.0192	-4.56	-2.972	312	312	susie	0.02	0.001	5.73056	1e-08
Artery_Tibial	CAD	ENSG00000143437	ARNT	1	150876767	150876768	0.1481	rs11204680	-7.42	rs12568757	0.169	9.12	-6.755	303	303	susie	0.18	2e-22	-6.39466	1.61e-10
Artery_Tibial	CAD	ENSG00000143457	GOLPH3L	1	150697143	150697144	0.0647	rs11204680	-7.42	rs4451553	0.055	-6.07	-5.533	301	301	susie	0.056	1.1e-07	6.05316	1.42e-09
Artery_Tibial	CAD	ENSG00000143867	OSR1	2	19358652	19358653	0.0583	rs2123538	-6.24	rs12619053	0.0488	-5.31	4.946	565	1	top1	0.049	6.8e-07	-4.946	7.58e-07
Artery_Tibial	CAD	ENSG00000144426	NBEAL1	2	203014878	203014879	0.4293	rs35212307	14.72	rs4510208	0.408	-13.94	14.628	262	1	top1	0.41	3.6e-56	-14.628	1.86e-48
Artery_Tibial	CAD	ENSG00000145979	TBC1D7	6	13328582	13328583	0.3402	rs9349379	22.7	rs499818	0.025	6.2	0.822	504	504	susie	0.11	6.3e-14	-11.3433	8e-30
Artery_Tibial	CAD	ENSG00000146411	SLC2A12	6	134052635	134052636	0.3589	rs2327429	-11.29	rs965652	0.203	9.96	6.9	432	432	susie	0.25	1.8e-31	4.89517	9.82e-07
Artery_Tibial	CAD	ENSG00000146477	SLC22A3	6	160348267	160348268	0.2242	rs2292334	14	rs2457564	0.0778	-7.06	-9.096	542	44	enet	0.14	2.9e-17	7.04142	1.9e-12
Artery_Tibial	CAD	ENSG00000147874	HAUS6	9	19103118	19103119	0.1783	rs4327934	5.36	rs4977492	0.175	-9.3	4.837	644	644	susie	0.18	2.7e-22	-5.00167	5.68e-07
Artery_Tibial	CAD	ENSG00000147894	C9orf72	9	27573865	27573866	0.2357	rs13691	-4.69	rs13691	0.177	-9.47	-4.694	714	13	enet	0.19	2e-23	4.67775	2.9e-06
Artery_Tibial	CAD	ENSG00000149243	KLHL35	11	75430628	75430629	0.0807	rs584961	-7.69	rs2508619	0.077881	-6.18	5.352	455	1	top1	0.078	3.5e-10	-5.352	8.7e-08
Artery_Tibial	CAD	ENSG00000151422	FER	5	108747821	108747822	0.1782	rs10064960	-5.141	rs6871239	0.116	-7.6	3.182	318	29	enet	0.17	1.6e-21	-4.83	1.37e-06
Artery_Tibial	CAD	ENSG00000151612	ZNF827	4	145938634	145938635	0.1766	rs1979974	-5.78	rs7662070	0.141571	8.71	-5.487	365	13	enet	0.17	1.1e-20	-6.04905	1.46e-09
Artery_Tibial	CAD	ENSG00000154305	MIA3	1	222618085	222618086	0.06	rs17465637	-12.49	rs17011714	0.049	-5.24	3.52	319	10	enet	0.059	4.3e-08	-7.08827	1.36e-12
Artery_Tibial	CAD	ENSG00000154309	DISP1	1	222872270	222872271	0.1653	rs17465637	-12.49	rs2609379	0.0455	5.3	3.423	364	35	enet	0.099	1.2e-12	5.17577	2.27e-07
Artery_Tibial	CAD	ENSG00000158186	MRAS	3	138347647	138347648	0.4217	rs1199338	8.85	rs13324341	0.307	12.36	8.778	305	9	lasso	0.31	8.9e-41	8.56	1.09e-17
Artery_Tibial	CAD	ENSG00000158220	ESYT3	3	138434612	138434613	0.0483	rs1199338	8.85	rs2306374	0.0135	4.77	8.44	300	22	enet	0.046	1.3e-06	5.66	1.55e-08
Artery_Tibial	CAD	ENSG00000158234	FAIM	3	138608608	138608609	0.054	rs1199338	8.85	rs774015	0.0509	-5.92	4.779	274	7	enet	0.054	1.6e-07	-6.33	2.49e-10
Artery_Tibial	CAD	ENSG00000159197	KCNE2	21	34364023	34364024	0.0755	rs9305545	13.13	rs2009879	0.0277	4.93	8.233	441	3	lasso	0.032	5.4e-05	8.77648	1.69e-18
Artery_Tibial	CAD	ENSG00000159199	ATP5MC1	17	48892764	48892765	0.0653	rs12940887	7.98	rs8078510	0.0103	-4.38	-6.596	392	25	enet	0.024	0.00042	4.82124	1.43e-06
Artery_Tibial	CAD	ENSG00000159210	SNF8	17	48945116	48945117	0.1018	rs12940887	7.98	rs4793990	0.044	-5.26	-6.057	399	1	top1	0.044	2.3e-06	6.057	1.39e-09
Artery_Tibial	CAD	ENSG00000159352	PSMD4	1	151254702	151254703	0.0506	rs3754211	-6.91	rs6695344	0.0141	-5.23	-4.03	305	6	lasso	0.029	0.00012	4.98359	6.24e-07
Artery_Tibial	CAD	ENSG00000160209	PDXK	21	43719093	43719094	0.1216	rs4819289	-4.93	rs9941787	0.123	8.41	-4.832	273	3	lasso	0.14	3.3e-17	-4.6799	2.87e-06
Artery_Tibial	CAD	ENSG00000160712	IL6R	1	154405192	154405193	0.1435	rs7549250	7.88	rs6664201	0.147	-8.55	-6.763	406	406	susie	0.15	2.4e-18	6.76085	1.37e-11
Artery_Tibial	CAD	ENSG00000163596	ICA1L	2	202871984	202871985	0.0715	rs35212307	14.72	rs4675310	0.0438	4.81	14.216	242	11	lasso	0.046	1.5e-06	12.9335	2.91e-38
Artery_Tibial	CAD	ENSG00000164045	CDC25A	3	48188401	48188402	0.2647	rs6787500	-5.05	rs936426	0.304	12.25	-4.776	226	226	susie	0.31	4e-40	-4.67	2.96e-06
Artery_Tibial	CAD	ENSG00000164048	ZNF589	3	48241099	48241100	0.3993	rs3172494	-6.28	rs11710861	0.512	15.61	-4.648	244	1	top1	0.51	5e-76	-4.65	3.35e-06
Artery_Tibial	CAD	ENSG00000164068	RNF123	3	49689501	49689502	0.167	rs9814873	-6.38	rs2271960	0.181	9.55	5.59	316	5	lasso	0.2	1.2e-24	5.5	3.84e-08
Artery_Tibial	CAD	ENSG00000164078	MST1R	3	49903843	49903844	0.0834	rs9814873	-6.38	rs2280406	0.0742	6.35	4.8	339	1	top1	0.074	9.2e-10	4.8	1.59e-06
Artery_Tibial	CAD	ENSG00000164109	MAD2L1	4	120067073	120067074	0.0514	rs13134800	7.56	rs1558763	-0.000791	3.44	1.514	371	371	susie	0.0058	0.052	6.27068	3.59e-10
Artery_Tibial	CAD	ENSG00000164116	GUCY1A1	4	155666710	155666711	0.1077	rs2306556	-9.79	rs3796592	0.048053	5.41	-9.204	438	41	enet	0.063	1.9e-08	-11.999	3.6e-33
Artery_Tibial	CAD	ENSG00000164535	DAGLB	7	6448011	6448012	0.2925	rs3828944	-6.27	rs3828944	0.287	11.84	-6.266	303	1	top1	0.29	5.3e-37	-6.266	3.7e-10
Artery_Tibial	CAD	ENSG00000165757	JCAD	10	30115493	30115494	0.1336	rs9337951	10.01	rs2505084	0.0253	5.18	8.012	593	28	enet	0.048	7.5e-07	7.29672	2.95e-13
Artery_Tibial	CAD	ENSG00000165895	ARHGAP42	11	100738442	100738443	0.3139	rs604723	-7.05	rs604723	0.359952	13.12	-7.05	528	27	enet	0.37	8.2e-50	-7.16762	7.63e-13
Artery_Tibial	CAD	ENSG00000167083	GNGT2	17	49209399	49209400	0.0561	rs12940887	7.98	rs11650158	0.00592	-4.35	-4.805	375	5	lasso	0.012	0.0089	7.68714	1.5e-14
Artery_Tibial	CAD	ENSG00000168487	BMP1	8	22164735	22164736	0.3047	rs4072420	6.64	rs4072420	0.166	-9.02	6.643	454	1	top1	0.17	1e-20	-6.643	3.07e-11
Artery_Tibial	CAD	ENSG00000168899	VAMP5	2	85584407	85584408	0.0718	rs2166529	11.45	rs12463933	0.0336	-4.71	7.429	478	1	top1	0.034	3.4e-05	-7.429	1.09e-13
Artery_Tibial	CAD	ENSG00000171700	RGS19	20	64079987	64079988	0.1578	rs6090040	4.73	rs6090040	0.0908	-6.82	4.727	312	1	top1	0.091	1.1e-11	-4.727	2.28e-06
Artery_Tibial	CAD	ENSG00000171703	TCEA2	20	64049835	64049836	0.2248	rs6090040	4.73	rs4408777	0.138	-8.58	-4.573	330	330	susie	0.15	7.1e-19	4.5973	4.28e-06
Artery_Tibial	CAD	ENSG00000172986	GXYLT2	3	72888072	72888073	0.2864	rs6805260	4.63	rs1052278	0.176	-9.19	2.07	442	442	susie	0.29	1.3e-37	-4.72	2.4e-06
Artery_Tibial	CAD	ENSG00000173327	MAP3K11	11	65614248	65614249	0.3271	rs12801636	-6.55	rs2004649	0.360353	13.18	4.855	350	350	susie	0.36	2.4e-48	4.90673	9.26e-07
Artery_Tibial	CAD	ENSG00000174953	DHX36	3	154324496	154324497	0.047	rs454837	-7.42	rs355754	0.013	-4.4	4.08	326	17	enet	0.019	0.0013	-6.2	5.68e-10
Artery_Tibial	CAD	ENSG00000175003	SLC22A1	6	160121788	160121789	0.1088	rs2292334	14	rs1803989	0.00511	-4.46	7.771	543	12	enet	0.018	0.0017	-6.6821	2.36e-11
Artery_Tibial	CAD	ENSG00000175164	ABO	9	133275213	133275214	0.2891	rs651007	8.81	rs630014	0.0857	-7.66	-5.24	566	566	susie	0.2	3.6e-25	6.43848	1.21e-10
Artery_Tibial	CAD	ENSG00000175662	TOM1L2	17	17972421	17972422	0.0939	rs4924822	6.17	rs11870660	0.114	-8.36	5.087	376	376	susie	0.14	4.4e-17	-5.44008	5.33e-08
Artery_Tibial	CAD	ENSG00000176399	DMRTA1	9	22446840	22446841	0.1383	rs2891168	35.63	rs693370	0.0594	6.2	1.689	430	14	enet	0.087	3.2e-11	7.46725	8.19e-14
Artery_Tibial	CAD	ENSG00000176927	EFCAB5	17	29929199	29929200	0.0452	rs7220401	6.78	rs8080078	0.0192	-5.19	4.971	333	333	susie	0.042	4e-06	-4.98778	6.11e-07
Artery_Tibial	CAD	ENSG00000180263	FGD6	12	95217481	95217482	0.1589	rs11107909	-8.56	rs6538592	0.0572	-6.72	-5.99	608	608	susie	0.095	3.8e-12	6.99049	2.74e-12
Artery_Tibial	CAD	ENSG00000180739	S1PR5	19	10517930	10517931	0.0569	rs17001002	-8.09	rs10420809	-0.0021	3.15	-4.659	370	370	susie	0.004	0.088	-4.91755	8.76e-07
Artery_Tibial	CAD	ENSG00000181264	TLCD5	11	120325128	120325129	0.1581	rs4938809	5.47	rs1893261	0.119991	8.05	4.709	552	552	susie	0.13	4.1e-16	4.52487	6.04e-06
Artery_Tibial	CAD	ENSG00000182179	UBA7	3	49813945	49813946	0.0601	rs9814873	-6.38	rs2681780	0.0223	-5.58	5.517	329	25	enet	0.05	4.5e-07	-5.69	1.3e-08
Artery_Tibial	CAD	ENSG00000182511	FES	15	90883694	90883695	0.252	rs8039305	11.9	rs1894400	0.073701	-6.92	11.539	487	35	enet	0.13	6.6e-16	-11.869	1.71e-32
Artery_Tibial	CAD	ENSG00000183049	CAMK1D	10	12349481	12349482	0.1472	rs7068966	6.39	rs2271804	0.0654	6.7	5.816	562	562	susie	0.079	2.7e-10	5.90245	3.58e-09
Artery_Tibial	CAD	ENSG00000183386	FHL3	1	38005605	38005606	0.3601	rs34655914	-6.66	rs4072980	0.355	13.09	-6.254	464	464	susie	0.37	1.7e-49	-6.56535	5.19e-11
Artery_Tibial	CAD	ENSG00000183431	SF3A3	1	37990920	37990921	0.3073	rs34655914	-6.66	rs4072980	0.269	11.61	-6.254	468	468	susie	0.28	2e-36	-6.19507	5.83e-10
Artery_Tibial	CAD	ENSG00000183520	UTP11	1	38009257	38009258	0.2587	rs34655914	-6.66	rs12138115	0.196	9.91	-6.179	462	45	enet	0.21	2.1e-26	-7.16037	8.05e-13
Artery_Tibial	CAD	ENSG00000184014	DENND5A	11	9265389	9265390	0.3141	rs173396	-7.51	rs7116459	0.115912	8.08	3.612	374	45	enet	0.18	2.1e-22	4.72797	2.27e-06
Artery_Tibial	CAD	ENSG00000185787	MORF4L1	15	78810486	78810487	0.1409	rs4468572	-13.45	rs7168915	0.092143	7.23	-12.36	415	415	susie	0.097	2.4e-12	-12.7022	5.75e-37
Artery_Tibial	CAD	ENSG00000185800	DMWD	19	45792801	45792802	0.2441	rs17571725	6.59	rs17571725	0.15	-9.85	6.595	397	6	lasso	0.21	9e-27	-5.05524	4.3e-07
Artery_Tibial	CAD	ENSG00000186063	AIDA	1	222713209	222713210	0.1784	rs17465637	-12.49	rs2936025	0.098	-7.11	-3.432	324	6	lasso	0.11	2.2e-14	5.49233	3.97e-08
Artery_Tibial	CAD	ENSG00000186409	CCDC30	1	42463329	42463330	0.3145	rs12039696	-4.9	rs10493108	0.27	11.41	-3.859	340	340	susie	0.31	5e-40	-4.59833	4.26e-06
Artery_Tibial	CAD	ENSG00000187244	BCAM	19	44809058	44809059	0.0638	rs7412	-15.58	rs4803759	0.0456	-4.87	-4.739	422	1	top1	0.046	1.5e-06	4.739	2.15e-06
Artery_Tibial	CAD	ENSG00000187492	CDHR4	3	49799834	49799835	0.0583	rs9814873	-6.38	rs7648987	0.0728	6.03	5.633	327	8	lasso	0.074	9.8e-10	5.16	2.41e-07
Artery_Tibial	CAD	ENSG00000196616	ADH1B	4	99321400	99321401	0.108	rs10516440	5.17	rs1826907	0.063691	-5.71	5.16	493	1	top1	0.064	1.4e-08	-5.16	2.47e-07
Artery_Tibial	CAD	ENSG00000196821	ILRUN	6	34696858	34696859	0.1197	rs2744961	6.53	rs11753634	0.0329	5.78	3.988	338	8	lasso	0.066	8.1e-09	4.75876	1.95e-06
Artery_Tibial	CAD	ENSG00000197081	IGF2R	6	159969098	159969099	0.1718	rs2292334	14	rs3798189	0.0197	5.19	3.273	599	25	enet	0.061	2.9e-08	4.59466	4.33e-06
Artery_Tibial	CAD	ENSG00000197256	KANK2	19	11197547	11197548	0.2295	rs6511720	-13.79	rs17678521	0.0718	-6.76	6.157	385	19	enet	0.17	2e-21	-8.27381	1.3e-16
Artery_Tibial	CAD	ENSG00000197520	FAM177B	1	222737206	222737207	0.0489	rs17465637	-12.49	rs2378607	-0.00131	-2.87	-10.79	325	325	susie	0.0057	0.054	8.58923	8.76e-18
Artery_Tibial	CAD	ENSG00000197653	DNAH10	12	123762187	123762188	0.2043	rs7133378	-5.89	rs7973683	0.143	8.41	-5.515	410	1	top1	0.14	7e-18	-5.515	3.49e-08
Artery_Tibial	CAD	ENSG00000198270	TMEM116	12	112013184	112013185	0.2462	rs653178	10.83	rs1980364	0.195	9.93	-5.534	193	193	susie	0.2	1.7e-25	-5.56875	2.57e-08
Artery_Tibial	CAD	ENSG00000198740	ZNF652	17	49362115	49362116	0.0922	rs12940887	7.98	rs747039	0.0677	-6.5	7.545	349	349	susie	0.073	1.3e-09	-7.53585	4.85e-14
Artery_Tibial	CAD	ENSG00000198743	SLC5A3	21	34094862	34094863	0.0595	rs9305545	13.13	rs7277800	0.0315	4.59	9.193	401	1	top1	0.031	5.9e-05	9.193	3.82e-20
Artery_Tibial	CAD	ENSG00000204084	INPP5B	1	37947056	37947057	0.5015	rs34655914	-6.66	rs34354043	0.195	10.83	-5.208	459	11	lasso	0.42	1.8e-58	-6.63436	3.26e-11
Artery_Tibial	CAD	ENSG00000213445	SIPA1	11	65638096	65638097	0.0563	rs12801636	-6.55	rs948494	0.014586	4.01	4.685	337	1	top1	0.015	0.0048	4.685	2.8e-06
Artery_Tibial	CAD	ENSG00000240972	MIF	22	23894003	23894004	0.4911	rs5760220	-5.82	rs2739338	0.495	-15.42	4.346	428	6	lasso	0.51	2e-75	-4.7813	1.74e-06
Artery_Tibial	CAD	ENSG00000243927	MRPS6	21	34073223	34073224	0.0638	rs9305545	13.13	rs743339	0.0206	4.02	9.275	394	394	susie	0.023	0.0005	9.69603	3.13e-22
Artery_Tibial	CAD	ENSG00000244005	NFS1	20	35699270	35699271	0.0471	rs2275274	-6.33	rs6058227	2.33e-08	-3.29	-3.667	295	295	susie	0.0011	0.22	5.20295	1.96e-07
Artery_Tibial	CAD	ENSG00000244754	N4BP2L2	13	32538884	32538885	0.0906	rs7328733	-5.63	rs1324414	0.04447	5.08	-4.496	485	1	top1	0.044	2.1e-06	-4.496	6.92e-06
Artery_Tibial	CAD	ENSG00000256269	HMBS	11	119084865	119084866	0.3087	rs1177562	6.51	rs7127212	0.206016	10.34	5.758	375	25	enet	0.23	3.4e-29	6.244	4.27e-10
Artery_Tibial	VTE	ENSG00000002933	TMEM176A	7	150800533	150800534	0.1891	rs6977081	4.54	rs4463336	0.0561	6.19	4.542	531	36	enet	0.14	6.1e-17	4.71587	2.41e-06
Artery_Tibial	VTE	ENSG00000011021	CLCN6	1	11807130	11807131	0.153	rs198375	5.15	rs17037425	0.0863	7.28	4.357	480	29	enet	0.12	3e-15	4.92	8.79e-07
Artery_Tibial	VTE	ENSG00000025434	NR1H3	11	47248299	47248300	0.0587	rs2306029	11.45	rs830085	0.002222	3.41	6.254	296	296	susie	0.0046	0.075	5.19711	2.02e-07
Artery_Tibial	VTE	ENSG00000044524	EPHA3	3	89107523	89107524	0.1122	rs6782527	-5.87	rs12636710	0.0379	5.16	-5.573	266	17	enet	0.064	1.3e-08	-5.82915	5.57e-09
Artery_Tibial	VTE	ENSG00000050820	BCAR1	16	75268052	75268053	0.1612	rs12917651	7.29	rs4888378	0.183	-9.51	7.089	378	18	enet	0.19	4.7e-24	-7.53916	4.73e-14
Artery_Tibial	VTE	ENSG00000051825	MPHOSPH9	12	123244013	123244014	0.0831	rs1727309	-6.44	rs1051431	0.0707	6.39	-5.853	350	350	susie	0.075	8.2e-10	-5.92475	3.13e-09
Artery_Tibial	VTE	ENSG00000054967	RELT	11	73376263	73376264	0.0655	rs10751226	4.84	rs7925226	0.028668	4.84	4.537	309	309	susie	0.037	1.3e-05	4.60112	4.2e-06
Artery_Tibial	VTE	ENSG00000060642	PIGV	1	26787471	26787472	0.0653	rs34889971	-4.989	rs12738345	0.0686	-5.98	-4.616	291	291	susie	0.07	2.7e-09	4.87	1.14e-06
Artery_Tibial	VTE	ENSG00000074201	CLNS1A	11	77637804	77637805	0.0666	rs2051484	5.52	rs1540179	0.082688	7.28	5.275	361	361	susie	0.085	5.2e-11	5.33882	9.36e-08
Artery_Tibial	VTE	ENSG00000075413	MARK3	14	103385391	103385392	0.0984	rs8020912	5.23	rs6575988	0.036755	-5.3	5.105	357	357	susie	0.05	5.2e-07	-5.33608	9.5e-08
Artery_Tibial	VTE	ENSG00000078814	MYH7B	20	34975402	34975403	0.2701	rs6088764	16.02	rs6088662	0.113	8.58	6.322	351	23	enet	0.2	2e-24	9.16956	4.75e-20
Artery_Tibial	VTE	ENSG00000087884	AAMDC	11	77821108	77821109	0.2725	rs2051484	5.52	rs2186564	0.249762	-11.26	5.433	352	17	enet	0.28	5.2e-36	-5.16282	2.43e-07
Artery_Tibial	VTE	ENSG00000088053	GP6	19	55038263	55038264	0.0962	rs892090	-8.95	rs1671214	0.0512	-5.02	-6.418	460	1	top1	0.051	3.6e-07	6.418	1.38e-10
Artery_Tibial	VTE	ENSG00000088298	EDEM2	20	35147363	35147364	0.2949	rs6088764	16.02	rs6060270	0.225	-10.4	8.904	345	6	lasso	0.23	9.8e-29	-6.41502	1.41e-10
Artery_Tibial	VTE	ENSG00000088926	F11	4	186265944	186265945	0.1965	rs2289252	29.88	rs4253238	0.086891	6.66	-19.265	551	30	enet	0.095	3.3e-12	-12.8492	8.69e-38
Artery_Tibial	VTE	ENSG00000094916	CBX5	12	54280132	54280133	0.1125	rs4759076	-7.35	rs34094446	0.0208	4.51	3.231	434	23	enet	0.046	1.5e-06	4.50783	6.55e-06
Artery_Tibial	VTE	ENSG00000100234	TIMP3	22	32801700	32801701	0.0837	rs713996	-6.04	rs16990857	0.000775	-3.71	0.558	676	676	susie	0.0063	0.045	-4.81345	1.48e-06
Artery_Tibial	VTE	ENSG00000100413	POLR3H	22	41544605	41544606	0.1192	rs2073167	-4.87	rs9619974	0.0272	-4.36	-4.683	296	1	top1	0.027	0.00018	4.683	2.83e-06
Artery_Tibial	VTE	ENSG00000100991	TRPC4AP	20	35092870	35092871	0.0646	rs6088764	16.02	rs6088662	0.00199	-3.66	6.322	342	1	top1	0.002	0.16	-6.322	2.58e-10
Artery_Tibial	VTE	ENSG00000101000	PROCR	20	35172072	35172073	0.207	rs6088764	16.02	rs6060270	0.132	-8.26	8.904	353	15	enet	0.14	5e-17	-6.65814	2.77e-11
Artery_Tibial	VTE	ENSG00000101019	UQCC1	20	35412140	35412141	0.0628	rs6088764	16.02	rs224331	0.0332	-4.89	6.141	331	1	top1	0.033	3.8e-05	-6.141	8.2e-10
Artery_Tibial	VTE	ENSG00000101460	MAP1LC3A	20	34546853	34546854	0.2307	rs11906160	11.95	rs6059918	0.302	12.07	7.511	303	5	lasso	0.31	1.4e-39	8.18847	2.65e-16
Artery_Tibial	VTE	ENSG00000102967	DHODH	16	72008587	72008588	0.4687	rs3213422	-5.37	rs3213422	0.355	-13.02	-5.368	369	369	susie	0.4	3.3e-54	5.39253	6.95e-08
Artery_Tibial	VTE	ENSG00000103591	AAGAB	15	67254735	67254736	0.0586	rs7166081	-4.68	rs7166081	0.01713	4.66	-4.678	483	25	enet	0.021	0.00096	-4.49993	6.8e-06
Artery_Tibial	VTE	ENSG00000103599	IQCH	15	67254799	67254800	0.0736	rs7166081	-4.68	rs12910062	0.06429	-6.17	-4.614	483	483	susie	0.069	3.7e-09	4.55852	5.15e-06
Artery_Tibial	VTE	ENSG00000104936	DMPK	19	45782551	45782552	0.1331	rs11672660	-6.38	rs8109951	0.0967	-7.15	5.284	389	22	enet	0.1	8.9e-13	-5.67009	1.43e-08
Artery_Tibial	VTE	ENSG00000110536	PTPMT1	11	47565796	47565797	0.0687	rs10838663	8.47	rs1681630	0.004218	3.9	6.007	276	4	lasso	0.009	0.022	6.96909	3.19e-12
Artery_Tibial	VTE	ENSG00000111275	ALDH2	12	111766886	111766887	0.1361	rs653178	7.09	rs4646777	0.0853	-7.06	-4.731	220	6	lasso	0.098	1.6e-12	4.50186	6.74e-06
Artery_Tibial	VTE	ENSG00000111325	OGFOD2	12	122974682	122974683	0.0363	rs1727309	-6.44	rs7135296	0.00958	3.87	-4.556	320	320	susie	0.012	0.0086	-4.63212	3.62e-06
Artery_Tibial	VTE	ENSG00000111328	CDK2AP1	12	123272333	123272334	0.1375	rs1727309	-6.44	rs1879380	0.153	-8.86	-6.389	347	16	enet	0.17	4.8e-21	6.34566	2.21e-10
Artery_Tibial	VTE	ENSG00000111666	CHPT1	12	101696946	101696947	0.5899	rs2695284	4.65	rs3809260	0.432	-14.44	4.302	468	41	enet	0.53	8.8e-80	-4.81723	1.46e-06
Artery_Tibial	VTE	ENSG00000113441	LNPEP	5	96935809	96935810	0.1107	rs2549794	-5.748	rs27306	0.114	7.68	-5.604	493	493	susie	0.12	1.3e-14	-5.5211	3.37e-08
Artery_Tibial	VTE	ENSG00000114742	WDR48	3	39051997	39051998	0.1247	rs1274963	-5.42	rs6599001	0.0673	6.08	4.512	496	1	top1	0.067	5.5e-09	4.512	6.42e-06
Artery_Tibial	VTE	ENSG00000116604	MEF2D	1	156500827	156500828	0.2026	rs2274316	4.783	rs1109751	0.141	8.71	4.574	431	9	enet	0.16	5.5e-20	4.86	1.16e-06
Artery_Tibial	VTE	ENSG00000117475	BLZF1	1	169367969	169367970	0.0637	rs1018827	37.369	rs12131631	0.0419	-4.82	12.148	591	1	top1	0.042	4e-06	-12.1	5.88e-34
Artery_Tibial	VTE	ENSG00000119608	PROX2	14	74871939	74871940	0.0698	rs12887044	-6.98	rs2241275	0.013473	-3.88	5.642	372	1	top1	0.013	0.0064	-5.642	1.68e-08
Artery_Tibial	VTE	ENSG00000119682	AREL1	14	74713114	74713115	0.0459	rs12887044	-6.98	rs888413	0.007258	-4.18	5.645	341	1	top1	0.0073	0.035	-5.645	1.65e-08
Artery_Tibial	VTE	ENSG00000120820	GLT8D2	12	104064182	104064183	0.0903	rs3751198	-6.44	rs2722195	0.00742	3.99	1.577	703	703	susie	0.018	0.0021	4.58097	4.63e-06
Artery_Tibial	VTE	ENSG00000126005	MMP24OS	20	35278130	35278131	0.2805	rs6088764	16.02	rs2425049	0.182	-9.48	7.097	345	2	lasso	0.18	8.6e-23	-6.73446	1.65e-11
Artery_Tibial	VTE	ENSG00000128274	A4GALT	22	42721297	42721298	0.34	rs738526	-7.58	rs8136914	0.124	-7.73	1.424	470	19	enet	0.2	1.4e-25	-5.39496	6.85e-08
Artery_Tibial	VTE	ENSG00000129353	SLC44A2	19	10602456	10602457	0.1026	rs12972963	-13.78	rs11672431	0.0194	-4.66	-5.99	356	10	enet	0.056	1.2e-07	7.51694	5.61e-14
Artery_Tibial	VTE	ENSG00000132510	KDM6B	17	7839903	7839904	0.1593	rs17807204	5.61	rs3744251	0.0554	-6.71	5.335	515	515	susie	0.062	2.4e-08	-5.79438	6.86e-09
Artery_Tibial	VTE	ENSG00000133962	CATSPERB	14	91779069	91779070	0.2218	rs1884841	8.7	rs10133762	0.183199	9.45	7.897	462	4	lasso	0.18	6.3e-23	7.88142	3.24e-15
Artery_Tibial	VTE	ENSG00000134824	FADS2	11	61816255	61816256	0.1746	rs174566	-9.14	rs968567	0.14688	8.66	-4.424	416	15	enet	0.15	1.2e-18	-6.15252	7.63e-10
Artery_Tibial	VTE	ENSG00000134825	TMEM258	11	61792635	61792636	0.0616	rs174566	-9.14	rs174538	0.059488	5.57	-8.143	405	1	top1	0.059	4.2e-08	-8.143	3.86e-16
Artery_Tibial	VTE	ENSG00000138193	PLCE1	10	94030811	94030812	0.1156	rs1547643	-5.6	rs2689705	0.0837	6.48	3.391	420	6	lasso	0.11	6e-14	5.18493	2.16e-07
Artery_Tibial	VTE	ENSG00000138639	ARHGAP24	4	85475113	85475114	0.4277	rs10516757	-6.43	rs17010957	0.291055	11.83	-5.727	420	20	enet	0.3	1.1e-38	-6.64419	3.05e-11
Artery_Tibial	VTE	ENSG00000139572	GPR84	12	54364486	54364487	0.071	rs4759076	-7.35	rs7967622	0.0283	-4.5	5.362	423	3	lasso	0.029	0.0001	-5.20954	1.89e-07
Artery_Tibial	VTE	ENSG00000141452	RMC1	18	23503469	23503470	0.167	rs1805081	-5.45	rs1788826	0.146	-8.53	4.49	347	11	enet	0.15	1.7e-18	-4.73748	2.16e-06
Artery_Tibial	VTE	ENSG00000141458	NPC1	18	23586897	23586898	0.1999	rs1805081	-5.45	rs891386	0.144	8.94	-5.031	365	17	enet	0.19	2e-23	-5.28993	1.22e-07
Artery_Tibial	VTE	ENSG00000143153	ATP1B1	1	169105696	169105697	0.1535	rs1018827	37.369	rs12731646	0.0962	-6.97	13.679	588	24	enet	0.1	2.6e-13	-14.5	1.07e-47
Artery_Tibial	VTE	ENSG00000143156	NME7	1	169367966	169367967	0.3387	rs1018827	37.369	rs10800408	0.381	-13.53	10.89	591	591	susie	0.4	5.6e-54	-10.1	4.29e-24
Artery_Tibial	VTE	ENSG00000143196	DPT	1	168729263	168729264	0.1176	rs16861990	37.368	rs610403	-0.00135	-3.21	6.97	581	581	susie	0.0072	0.035	-7.72	1.18e-14
Artery_Tibial	VTE	ENSG00000143382	ADAMTSL4	1	150549368	150549369	0.2333	rs6693567	5.849	rs6693567	0.154	-9.29	5.849	289	289	susie	0.16	4.8e-20	-5.85	4.86e-09
Artery_Tibial	VTE	ENSG00000145476	CYP4V2	4	186191519	186191520	0.4678	rs2289252	29.88	rs4253239	0.071986	7.39	-5.162	584	51	enet	0.21	8.3e-27	-4.655	3.24e-06
Artery_Tibial	VTE	ENSG00000148229	POLE3	9	113410671	113410672	0.1958	rs3810926	4.91	rs3827674	0.115	-7.5	4.578	563	16	enet	0.12	1.5e-14	-4.62931	3.67e-06
Artery_Tibial	VTE	ENSG00000148290	SURF1	9	133356675	133356676	0.4571	rs579459	37.37	rs3124768	0.239	-10.97	7.744	575	575	susie	0.39	1.3e-53	-12.4634	1.18e-35
Artery_Tibial	VTE	ENSG00000148296	SURF6	9	133336397	133336398	0.4266	rs579459	37.37	rs886090	0.29	-11.79	3.758	581	581	susie	0.48	3.3e-69	-8.99087	2.45e-19
Artery_Tibial	VTE	ENSG00000149485	FADS1	11	61829317	61829318	0.0978	rs174566	-9.14	rs174555	0.064904	-6.18	-8.957	423	21	enet	0.09	1.5e-11	7.2665	3.69e-13
Artery_Tibial	VTE	ENSG00000150938	CRIM1	2	36355925	36355926	0.089	rs10172196	7.49	rs861051	0.0662	6.54	-3.86	673	6	lasso	0.086	3.8e-11	-4.66596	3.07e-06
Artery_Tibial	VTE	ENSG00000150967	ABCB9	12	122981569	122981570	0.1076	rs1727309	-6.44	rs4275659	0.0696	6.97	-4.15	318	11	lasso	0.084	7.6e-11	-4.63175	3.63e-06
Artery_Tibial	VTE	ENSG00000152661	GJA1	6	121435691	121435692	0.0944	rs942380	5.24	rs9320821	0.0356	4.44	4.287	344	344	susie	0.036	1.7e-05	4.7921	1.65e-06
Artery_Tibial	VTE	ENSG00000155380	SLC16A1	1	112956352	112956353	0.1208	rs2996295	-4.858	rs1728232	0.0861	-7.13	-4.756	328	14	enet	0.097	2.1e-12	4.75	2.04e-06
Artery_Tibial	VTE	ENSG00000160325	CACFD1	9	133459964	133459965	0.1618	rs579459	37.37	rs3094375	0.0551	-5.34	-10.701	594	1	top1	0.055	1.3e-07	10.701	1.01e-26
Artery_Tibial	VTE	ENSG00000160685	ZBTB7B	1	155002629	155002630	0.2317	rs6673081	5.687	rs905938	0.121	-8.04	5.022	385	1	top1	0.12	3.3e-15	-5.02	5.11e-07
Artery_Tibial	VTE	ENSG00000163161	ERCC3	2	127294175	127294176	0.2398	rs1158867	11.55	rs1011019	0.298	-11.96	9.118	453	1	top1	0.3	1.3e-38	-9.118	7.65e-20
Artery_Tibial	VTE	ENSG00000163431	LMOD1	1	201946587	201946588	0.0936	rs4379719	-7.002	rs2820315	0.0608	-6.07	5.655	478	4	lasso	0.065	9.7e-09	-6.35	2.14e-10
Artery_Tibial	VTE	ENSG00000163659	TIPARP	3	156673234	156673235	0.3162	rs10049090	-6.8	rs344081	0.0731	6.95	-0.445	430	39	enet	0.14	1.3e-17	-4.52519	6.03e-06
Artery_Tibial	VTE	ENSG00000164308	ERAP2	5	96875938	96875939	0.6944	rs2549794	-5.748	rs2762	0.749	18.91	-5.626	496	40	enet	0.76	8.9e-149	-5.4599	4.76e-08
Artery_Tibial	VTE	ENSG00000164338	UTP15	5	73565686	73565687	0.126	rs6861106	4.818	rs343118	0.138	-8.21	-3.491	536	2	lasso	0.16	8.5e-20	4.5343	5.78e-06
Artery_Tibial	VTE	ENSG00000165915	SLC39A13	11	47407131	47407132	0.1137	rs4494268	8.52	rs2293578	0.102802	7.44	-5.022	288	288	susie	0.11	1.8e-13	-4.88939	1.01e-06
Artery_Tibial	VTE	ENSG00000165929	TC2N	14	91867535	91867536	0.3182	rs1884841	8.7	rs1884841	0.228443	11.09	8.702	458	32	enet	0.29	1e-36	8.90191	5.49e-19
Artery_Tibial	VTE	ENSG00000167395	ZNF646	16	31074421	31074422	0.0347	rs4889599	6.15	rs1060506	0.0185	3.75	3.529	243	8	enet	0.02	0.0011	4.68435	2.81e-06
Artery_Tibial	VTE	ENSG00000168575	SLC20A2	8	42541596	42541597	0.0931	rs2978457	-5.99	rs2978457	0.0622	6.72	-5.987	264	14	enet	0.073	1.1e-09	-5.6515	1.59e-08
Artery_Tibial	VTE	ENSG00000169967	MAP3K2	2	127388464	127388465	0.2839	rs1158867	11.55	rs12622436	0.292	-11.95	-5.823	435	17	enet	0.3	1.9e-39	6.05802	1.38e-09
Artery_Tibial	VTE	ENSG00000171222	SCAND1	20	35959471	35959472	0.0727	rs6060450	5.32	rs6060450	0.0502	5.7	5.323	286	286	susie	0.052	3.3e-07	5.47198	4.45e-08
Artery_Tibial	VTE	ENSG00000171806	METTL18	1	169794965	169794966	0.3251	rs1018827	37.369	rs12135361	0.446	-14.83	8.658	555	5	lasso	0.46	1.7e-65	-8.66	4.8e-18
Artery_Tibial	VTE	ENSG00000171824	EXOSC10	1	11098155	11098156	0.0916	rs7553827	5.613	rs2486920	0.0688	5.95	4.817	357	8	enet	0.071	1.9e-09	4.52	6.07e-06
Artery_Tibial	VTE	ENSG00000172247	C1QTNF4	11	47594658	47594659	0.1947	rs10838663	8.47	rs10838757	0.133407	-8.69	-4.497	286	17	enet	0.17	1.3e-21	4.9438	7.66e-07
Artery_Tibial	VTE	ENSG00000173917	HOXB2	17	48544988	48544989	0.1856	rs208009	4.84	rs8072250	0.14	-8.63	-4.02	410	23	enet	0.16	2.2e-19	4.7247	2.3e-06
Artery_Tibial	VTE	ENSG00000173950	XXYLT1	3	195271166	195271167	0.2238	rs6794037	-6.59	rs6794037	0.128	7.89	-6.592	381	381	susie	0.18	6.4e-23	-6.6807	2.38e-11
Artery_Tibial	VTE	ENSG00000175164	ABO	9	133275213	133275214	0.2891	rs579459	37.37	rs630014	0.0857	-7.66	-29.057	566	566	susie	0.2	3.6e-25	42.5965	0
Artery_Tibial	VTE	ENSG00000175213	ZNF408	11	46700817	46700818	0.111	rs3136516	12.32	rs10769205	0.109551	-7.33	8.376	238	1	top1	0.11	7.5e-14	-8.376	5.48e-17
Artery_Tibial	VTE	ENSG00000175220	ARHGAP1	11	46700598	46700599	0.0664	rs3136516	12.32	rs6485690	0.041321	-5.5	8.523	238	238	susie	0.042	4.3e-06	-8.56998	1.04e-17
Artery_Tibial	VTE	ENSG00000177000	MTHFR	1	11806919	11806920	0.1449	rs198375	5.15	rs1476413	0.128	8.54	4.385	480	11	enet	0.15	1.9e-18	4.53	5.86e-06
Artery_Tibial	VTE	ENSG00000178301	AQP11	11	77589390	77589391	0.0768	rs2051484	5.52	rs7119934	0.103343	-7.2	5.247	364	1	top1	0.1	4e-13	-5.247	1.55e-07
Artery_Tibial	VTE	ENSG00000178750	STX19	3	94028609	94028610	0.088	rs9990106	8.45	rs7432837	0.0355	5.21	-4.588	184	184	susie	0.046	1.4e-06	-4.50378	6.68e-06
Artery_Tibial	VTE	ENSG00000180739	S1PR5	19	10517930	10517931	0.0569	rs12972963	-13.78	rs10420809	-0.0021	3.15	-10.786	370	370	susie	0.004	0.088	-9.46321	2.99e-21
Artery_Tibial	VTE	ENSG00000180767	CHST13	3	126524282	126524283	0.3135	rs10934779	6.34	rs11718493	0.31	-12.21	5.939	535	1	top1	0.31	2.9e-40	-5.939	2.87e-09
Artery_Tibial	VTE	ENSG00000184381	PLA2G6	22	38205689	38205690	0.1382	rs11089862	5.05	rs3827354	0.0613	-6.94	-3.467	345	10	enet	0.087	3e-11	5.08609	3.66e-07
Artery_Tibial	VTE	ENSG00000186868	MAPT	17	45894381	45894382	0.0356	rs8072451	4.75	rs16940665	0.0493	-5	4.735	31	1	top1	0.049	5.9e-07	-4.735	2.19e-06
Artery_Tibial	VTE	ENSG00000196126	HLA-DRB1	6	32589847	32589848	0.2809	rs28366298	-4.59	rs477515	0.142366	-9.03	-3.448	239	17	enet	0.24	2e-30	4.5058	6.61e-06
Artery_Tibial	VTE	ENSG00000204520	MICA	6	31399783	31399784	0.7103	rs2596501	6.38	rs2263316	0.110284	8.08	5.3	240	74	enet	0.36	2.7e-47	5.3953	6.84e-08
Artery_Tibial	VTE	ENSG00000214944	ARHGEF28	5	73626157	73626158	0.0864	rs6861106	4.818	rs735705	0.0756	6.54	4.176	545	545	susie	0.078	3.4e-10	4.5041	6.66e-06
Artery_Tibial	VTE	ENSG00000234745	HLA-B	6	31356441	31356442	0.4956	rs2596501	6.38	rs3130560	0.081854	-7.02	4.292	216	56	enet	0.25	6.3e-32	-4.6355	3.56e-06
Artery_Tibial	VTE	ENSG00000235106	BRD3OS	9	134025438	134025439	0.0933	rs11507716	8.74	rs11789898	0.0548	5.96	-4.102	583	8	lasso	0.065	9.4e-09	-4.61006	4.03e-06
Artery_Tibial	VTE	ENSG00000238083	LRRC37A2	17	46511510	46511511	0.4847	rs199457	4.98	rs169201	0.509	15.64	4.936	135	20	enet	0.52	1.7e-78	5.14033	2.74e-07
Artery_Tibial	HF	ENSG00000174428	GTF2IRD2B	7	75092572	75092573	0.1218	rs2267812	4.57	rs2267812	0.0256	-4.25	4.568	76	1	top1	0.026	0.00027	-4.568	4.92e-06
Artery_Tibial	HF	ENSG00000175164	ABO	9	133275213	133275214	0.2891	rs495828	5.75	rs630014	0.0857	-7.66	-3.187	566	566	susie	0.2	3.6e-25	4.8147	1.47e-06
Artery_Tibial	HF	ENSG00000196275	GTF2IRD2	7	74851550	74851551	0.5732	rs2267812	4.57	rs2267812	0.463	14.85	4.568	96	18	enet	0.51	6.3e-76	4.67658	2.92e-06
Artery_Tibial	PAD	ENSG00000244731	C4A	6	31982023	31982024	0.2697	rs1150753	4.96	rs497309	0.161022	-8.95	4.288	222	36	enet	0.21	2.9e-26	-4.7237	2.32e-06
Artery_Tibial	Stroke	ENSG00000031691	CENPQ	6	49463377	49463378	0.6426	rs2501966	-5.84	rs2501966	0.623	17.34	-5.843	347	9	lasso	0.64	5.4e-107	-5.63755	1.72e-08
Artery_Tibial	Stroke	ENSG00000111275	ALDH2	12	111766886	111766887	0.1361	rs10774625	8.36	rs4646777	0.0853	-7.06	-3.403	220	6	lasso	0.098	1.6e-12	5.29975	1.16e-07
Artery_Tibial	Stroke	ENSG00000136141	LRCH1	13	46553167	46553168	0.1099	rs4942556	-5.26	rs9534454	0.01164	4.19	-4.847	560	560	susie	0.019	0.0013	-4.71495	2.42e-06
Artery_Tibial	Stroke	ENSG00000140945	CDH13	16	82626802	82626803	0.1471	rs10492869	-4.83	rs7500448	0.0993	-7.05	-4.726	929	1	top1	0.099	1.2e-12	4.726	2.29e-06
Artery_Tibial	Stroke	ENSG00000140948	ZCCHC14	16	87492044	87492045	0.1001	rs12445022	6.2	rs12445022	0.0862	-6.61	6.2	586	586	susie	0.093	6.5e-12	-5.2332	1.67e-07
Artery_Tibial	Stroke	ENSG00000144426	NBEAL1	2	203014878	203014879	0.4293	rs6722332	-6.28	rs4510208	0.408	-13.94	-5.503	262	1	top1	0.41	3.6e-56	5.503	3.73e-08
Artery_Tibial	Stroke	ENSG00000160785	SLC25A44	1	156193931	156193932	0.2456	rs1060604	-7.821	rs7534339	0.132	-8.2	-6.584	374	374	susie	0.13	1.5e-16	6.18286	6.29e-10
Artery_Tibial	Stroke	ENSG00000163596	ICA1L	2	202871984	202871985	0.0715	rs6722332	-6.28	rs4675310	0.0438	4.81	-5.69	242	11	lasso	0.046	1.5e-06	-5.05838	4.23e-07
Artery_Tibial	Stroke	ENSG00000175164	ABO	9	133275213	133275214	0.2891	rs495828	5.88	rs630014	0.0857	-7.66	-5.538	566	566	susie	0.2	3.6e-25	6.13	8.79e-10
Artery_Tibial	Stroke	ENSG00000175220	ARHGAP1	11	46700598	46700599	0.0664	rs6485702	4.64	rs6485690	0.041321	-5.5	4.498	238	238	susie	0.042	4.3e-06	-4.49654	6.91e-06
F) Cells_EBV-transformed_lymphocytes (E6)
P < 2.65e-05	Nominally significant (i.e., P is lower than 0.05 / nGenes = 0.05 / 1,888 = 2.65e-05)
Tissue	Trait	FILE	ID	CHR	P0	P1	HSQ	BEST.GWAS.ID	BEST.GWAS.Z	EQTL.ID	EQTL.R2	EQTL.Z	EQTL.GWAS.Z	NSNP	NWGT	MODEL	MODELCV.R2	MODELCV.PV	TWAS.Z	TWAS.P
Cells_EBV-transformed_lymphocytes	eGFR	ENSG00000004534	RBM6	3	49940006	49940007	0.18	rs9858280	8.34	rs6771546	0.074948	4.33	5.281	310	310	susie	0.11	0.00019	5.20582	1.93e-07
Cells_EBV-transformed_lymphocytes	eGFR	ENSG00000006282	SPATA20	17	50546305	50546306	0.876	rs739924	-4.63	rs989128	0.631598	-8.75	-4.287	454	454	susie	0.67	1.4e-28	4.29269	1.77e-05
Cells_EBV-transformed_lymphocytes	eGFR	ENSG00000014914	MTMR11	1	149936866	149936867	0.172	rs509345	-9.77	rs3850839	0.023055	-3.78	-4.04	136	136	susie	0.046	0.013	7.6247	2.45e-14
Cells_EBV-transformed_lymphocytes	eGFR	ENSG00000016864	GLT8D1	3	52705634	52705635	0.112	rs1133415	8.15	rs2255107	0.025481	-3.93	5.614	376	376	susie	0.08	0.0014	-7.30327	2.81e-13
Cells_EBV-transformed_lymphocytes	eGFR	ENSG00000035115	SH3YL1	2	266397	266398	0.285	rs3791221	-7.7	rs7565795	0.218825	5.12	5.683	370	1	top1	0.22	1e-07	5.683	1.32e-08
Cells_EBV-transformed_lymphocytes	eGFR	ENSG00000040199	PHLPP2	16	71724700	71724701	0.198	rs11075895	-7	rs8052408	0.000489	-3.61	3.112	437	437	susie	0.032	0.031	-4.2564	2.08e-05
Cells_EBV-transformed_lymphocytes	eGFR	ENSG00000054282	SDCCAG8	1	243256033	243256034	0.416	rs953492	-10.08	rs10926978	0.234739	5.91	-8.221	287	13	enet	0.34	9.2e-12	-7.5509	4.32e-14
Cells_EBV-transformed_lymphocytes	eGFR	ENSG00000055955	ITIH4	3	52830738	52830739	0.304	rs1133415	8.15	rs2256332	0.233653	5.6	3.278	381	5	lasso	0.28	1.5e-09	5.76191	8.32e-09
Cells_EBV-transformed_lymphocytes	eGFR	ENSG00000065060	BLTP3A	6	34792014	34792015	0.218	rs464553	-6.06	rs3800424	0.018526	3.69	-3.093	352	352	susie	0.045	0.013	-5.1928	2.07e-07
Cells_EBV-transformed_lymphocytes	eGFR	ENSG00000066379	POLR1H	6	30061640	30061641	0.3655	rs2524005	-6.32	rs375984	0.069762	-3.4	-6.129	38	1	top1	0.07	0.0027	6.129	8.84e-10
Cells_EBV-transformed_lymphocytes	eGFR	ENSG00000066654	THUMPD1	16	20742083	20742084	0.164	rs13335818	27.65	rs234279	0.002456	3.78	3.94	400	400	susie	0.029	0.04	4.9293	8.25e-07
Cells_EBV-transformed_lymphocytes	eGFR	ENSG00000067066	SP100	2	230415941	230415942	0.268	rs34360232	6.46	rs2162480	0.003011	-3.34	0.389	496	496	susie	0.052	0.0086	4.75236	2.01e-06
Cells_EBV-transformed_lymphocytes	eGFR	ENSG00000072210	ALDH3A2	17	19648135	19648136	0.45	rs2453580	-14.88	rs8064748	0.281849	6.07	5.462	269	269	susie	0.31	1.2e-10	5.43314	5.54e-08
Cells_EBV-transformed_lymphocytes	eGFR	ENSG00000073605	GSDMB	17	39918649	39918650	0.29	rs4794814	18.11	rs11557467	0.134253	4.88	5.823	286	1	top1	0.13	3.9e-05	5.823	5.78e-09
Cells_EBV-transformed_lymphocytes	eGFR	ENSG00000073614	KDM5A	12	389271	389272	0.18	rs10774021	14.15	rs2253565	0.07291	4.88	8.943	385	385	susie	0.092	0.00064	8.77657	1.69e-18
Cells_EBV-transformed_lymphocytes	eGFR	ENSG00000088298	EDEM2	20	35147363	35147364	0.338	rs6120747	-13.61	rs6088735	0.15485	-4.63	-8.715	343	1	top1	0.15	9.6e-06	8.715	2.91e-18
Cells_EBV-transformed_lymphocytes	eGFR	ENSG00000096996	IL12RB1	19	18098943	18098944	0.5503	rs12610691	6.22	rs2305742	0.145811	-4.58	5.54	415	1	top1	0.15	1.8e-05	-5.54	3.02e-08
Cells_EBV-transformed_lymphocytes	eGFR	ENSG00000099956	SMARCB1	22	23786962	23786963	0.492	rs738796	-4.47	rs2267029	0.079905	4.91	-4.173	462	462	susie	0.14	2.7e-05	-4.20356	2.63e-05
Cells_EBV-transformed_lymphocytes	eGFR	ENSG00000100319	ZMAT5	22	29766960	29766961	0.175	rs41159	7.89	rs140101	0.048577	-4.5	5.911	369	369	susie	0.092	0.00065	-6.44127	1.18e-10
Cells_EBV-transformed_lymphocytes	eGFR	ENSG00000100983	GSS	20	34955816	34955817	0.127	rs6120747	-13.61	rs3746438	0.08084	4.1	-10.163	344	1	top1	0.081	0.0013	-10.163	2.9e-24
Cells_EBV-transformed_lymphocytes	eGFR	ENSG00000101000	PROCR	20	35172072	35172073	0.363	rs6120747	-13.61	rs11906160	0.11264	4.8	-1.595	351	41	enet	0.25	8.9e-09	-9.6973	3.1e-22
Cells_EBV-transformed_lymphocytes	eGFR	ENSG00000101216	GMEB2	20	63627040	63627041	0.256	rs2261092	-7.42	rs2872810	0.1436	4.2	4.995	428	1	top1	0.14	2.1e-05	4.995	5.88e-07
Cells_EBV-transformed_lymphocytes	eGFR	ENSG00000102886	GDPD3	16	30113855	30113856	0.262	rs7202714	5.05	rs12933575	0.051511	-4.17	-4.141	225	225	susie	0.089	0.00078	4.5621	5.06e-06
Cells_EBV-transformed_lymphocytes	eGFR	ENSG00000103269	RHBDL1	16	675665	675666	0.379	rs4984906	-4.84	rs1128550	0.19633	4.95	-4.822	442	1	top1	0.2	5.3e-07	-4.822	1.42e-06
Cells_EBV-transformed_lymphocytes	eGFR	ENSG00000104626	ERI1	8	9002146	9002147	0.387	rs7817376	9.17	rs17701980	0.030913	3.37	-4.28	684	684	susie	0.064	0.0039	-5.9454	2.76e-09
Cells_EBV-transformed_lymphocytes	eGFR	ENSG00000105186	ANKRD27	19	32675198	32675199	0.1918	rs8101881	17.5	rs259270	0.150597	4.52	-5.608	398	2	lasso	0.17	3.9e-06	-5.3371	9.44e-08
Cells_EBV-transformed_lymphocytes	eGFR	ENSG00000105983	LMBR1	7	156893229	156893230	0.25	rs11766070	7.88	rs10265924	0.069324	-4.05	3.294	403	403	susie	0.079	0.0015	-4.2477	2.16e-05
Cells_EBV-transformed_lymphocytes	eGFR	ENSG00000108384	RAD51C	17	58692572	58692573	0.306	rs7217845	6.23	rs2240259	0.202385	5.36	5.476	303	303	susie	0.22	7.9e-08	5.54961	2.86e-08
Cells_EBV-transformed_lymphocytes	eGFR	ENSG00000109332	UBE2D3	4	102868895	102868896	0.238	rs223339	10.93	rs223484	0.0397	-3.89	10.773	322	322	susie	0.097	0.00046	-10.726	7.69e-27
Cells_EBV-transformed_lymphocytes	eGFR	ENSG00000110628	SLC22A18	11	2899790	2899791	0.356	rs163160	-10.68	rs6578273	-0.00416	3.08	0.8	483	483	susie	0.047	0.012	5.0734	3.91e-07
Cells_EBV-transformed_lymphocytes	eGFR	ENSG00000112667	DNPH1	6	43229483	43229484	0.45	rs17209379	-8.41	rs7832	0.28324	-6.38	-4.31	350	350	susie	0.33	1.7e-11	4.215	2.5e-05
Cells_EBV-transformed_lymphocytes	eGFR	ENSG00000115216	NRBP1	2	27427789	27427790	0.212	rs1260326	18.26	rs780110	0.233828	-5.64	-9.865	293	18	enet	0.26	6.1e-09	8.71402	2.93e-18
Cells_EBV-transformed_lymphocytes	eGFR	ENSG00000116127	ALMS1	2	73385757	73385758	0.34	rs6546847	18.66	rs6747145	0.173743	5.56	15.342	295	295	susie	0.24	2.3e-08	15.2324	2.16e-52
Cells_EBV-transformed_lymphocytes	eGFR	ENSG00000116489	CAPZA1	1	112619796	112619797	0.235	rs12144044	-9.02	rs7415820	-0.008651	3.43	-3.704	331	331	susie	0.038	0.021	-4.4096	1.04e-05
Cells_EBV-transformed_lymphocytes	eGFR	ENSG00000116771	AGMAT	1	15585109	15585110	0.227	rs4645989	-10.52	rs6429746	0.091438	4.28	-10.44	497	1	top1	0.091	0.00066	-10.44	1.63e-25
Cells_EBV-transformed_lymphocytes	eGFR	ENSG00000117500	TMED5	1	93163209	93163210	0.157	rs3950119	7.41	rs17110063	0.039881	-4.01	7.331	265	11	enet	0.076	0.0018	-5.6655	1.47e-08
Cells_EBV-transformed_lymphocytes	eGFR	ENSG00000119599	DCAF4	14	72926331	72926332	0.443	rs3814864	-7.37	rs11629006	0.09199	5.09	-6.744	457	457	susie	0.34	6.5e-12	-7.5294	5.1e-14
Cells_EBV-transformed_lymphocytes	eGFR	ENSG00000120784	ZFP30	19	37692336	37692337	0.4141	rs35153242	12.2	rs2927743	0.193669	-4.92	-7.195	292	10	enet	0.2	5.1e-07	7.3738	1.66e-13
Cells_EBV-transformed_lymphocytes	eGFR	ENSG00000128487	SPECC1	17	20009343	20009344	0.199	rs2453580	-14.88	rs2042046	0.10929	-4.47	-4.103	267	44	enet	0.15	1e-05	4.64594	3.39e-06
Cells_EBV-transformed_lymphocytes	eGFR	ENSG00000130702	LAMA5	20	62367311	62367312	0.389	rs8124907	6.83	rs6587299	0.05604	-3.7	2.892	505	505	susie	0.19	6.5e-07	-6.5007	7.99e-11
Cells_EBV-transformed_lymphocytes	eGFR	ENSG00000131435	PDLIM4	5	132257670	132257671	0.202	rs272889	7.5	rs9791170	0.20433	5.14	6.739	400	1	top1	0.2	3e-07	6.739	1.59e-11
Cells_EBV-transformed_lymphocytes	eGFR	ENSG00000131944	FAAP24	19	32972208	32972209	0.4807	rs8101881	17.5	rs3764633	0.085526	-3.93	-4.9	440	9	lasso	0.089	0.00079	5.1891	2.11e-07
Cells_EBV-transformed_lymphocytes	eGFR	ENSG00000134056	MRPS36	5	69217759	69217760	0.423	rs13171759	11.5	rs2291519	0.35377	6.51	-5.33	284	22	enet	0.39	6.8e-14	-5.7218	1.05e-08
Cells_EBV-transformed_lymphocytes	eGFR	ENSG00000135912	TTLL4	2	218710844	218710845	0.22	rs10165754	7.14	rs10165754	0.059095	4.23	7.141	369	369	susie	0.084	0.0011	6.31906	2.63e-10
Cells_EBV-transformed_lymphocytes	eGFR	ENSG00000136378	ADAMTS7	15	78811430	78811431	0.443	rs11072794	5.95	rs7182567	0.163987	5.86	5.681	419	419	susie	0.17	3.7e-06	6.014	1.81e-09
Cells_EBV-transformed_lymphocytes	eGFR	ENSG00000136573	BLK	8	11494000	11494001	0.425	rs2736342	7.98	rs2736340	0.115955	-5.09	6.744	613	5	lasso	0.16	6.5e-06	-6.7695	1.29e-11
Cells_EBV-transformed_lymphocytes	eGFR	ENSG00000137411	VARS2	6	30914204	30914205	0.2597	rs2844623	7.98	rs2523578	0.004765	-3.28	-7.198	91	5	lasso	0.026	0.047	8.522	1.56e-17
Cells_EBV-transformed_lymphocytes	eGFR	ENSG00000137806	NDUFAF1	15	41402518	41402519	0.662	rs6492993	-12.07	rs7168431	0.5041	-7.92	-5.96	297	31	enet	0.56	1.4e-21	6.672	2.52e-11
Cells_EBV-transformed_lymphocytes	eGFR	ENSG00000137860	SLC28A2	15	45252229	45252230	0.305	rs1145077	-32.55	rs8037583	0.282915	-6.13	-24.747	336	336	susie	0.32	5.2e-11	25.212	2.95e-140
Cells_EBV-transformed_lymphocytes	eGFR	ENSG00000138030	KHK	2	27086746	27086747	0.13	rs1260326	18.26	rs1275509	0.199756	4.87	-4.889	301	1	top1	0.2	4.2e-07	-4.889	1.01e-06
Cells_EBV-transformed_lymphocytes	eGFR	ENSG00000138085	ATRAID	2	27212286	27212287	0.217	rs1260326	18.26	rs1275501	0.161703	5.07	-7.518	303	303	susie	0.2	4.4e-07	-7.62384	2.46e-14
Cells_EBV-transformed_lymphocytes	eGFR	ENSG00000138346	DNA2	10	68472120	68472121	0.4573	rs10997975	10.16	rs12217591	0.333391	-6.26	-6.057	383	1	top1	0.33	1.3e-11	6.057	1.39e-09
Cells_EBV-transformed_lymphocytes	eGFR	ENSG00000138750	NUP54	4	76148514	76148515	0.339	rs4859682	-29.17	rs17001622	0.233	5.41	-4.375	484	1	top1	0.23	3.7e-08	-4.375	1.21e-05
Cells_EBV-transformed_lymphocytes	eGFR	ENSG00000140400	MAN2C1	15	75368153	75368154	0.243	rs1394125	-15.53	rs8028277	0.173714	5.44	-9.619	231	231	susie	0.23	6.2e-08	-9.852	6.7e-23
Cells_EBV-transformed_lymphocytes	eGFR	ENSG00000140459	CYP11A1	15	74366205	74366206	0.344	rs2472297	12.05	rs900798	0.110627	-4.46	-4.705	375	375	susie	0.12	8.4e-05	4.595	4.34e-06
Cells_EBV-transformed_lymphocytes	eGFR	ENSG00000140832	MARVELD3	16	71626160	71626161	0.275	rs11075895	-7	rs11648240	0.29893	6.08	-5.867	416	1	top1	0.3	2.2e-10	-5.867	4.44e-09
Cells_EBV-transformed_lymphocytes	eGFR	ENSG00000141736	ERBB2	17	39688107	39688108	0.22	rs10491128	18.15	rs9910678	0.04217	-3.95	-9.967	315	33	enet	0.086	0.00093	12.5105	6.54e-36
Cells_EBV-transformed_lymphocytes	eGFR	ENSG00000141759	TXNL4A	18	80033948	80033949	0.227	rs8085930	-5.54	rs1864529	0.198587	5.13	-4.902	281	1	top1	0.2	4.5e-07	-4.902	9.49e-07
Cells_EBV-transformed_lymphocytes	eGFR	ENSG00000142188	TMEM50B	21	33480010	33480011	0.464	rs2834287	-7.94	rs2834287	0.003437	-3.98	-7.942	457	10	lasso	0.14	2e-05	5.785	7.25e-09
Cells_EBV-transformed_lymphocytes	eGFR	ENSG00000142632	ARHGEF19	1	16212608	16212609	0.796	rs964042	-6.66	rs221035	0.489149	7.46	-4.937	333	1	top1	0.49	4.2e-18	-4.937	7.93e-07
Cells_EBV-transformed_lymphocytes	eGFR	ENSG00000142794	NBPF3	1	21440127	21440128	0.79	rs1697421	4.4	rs1827293	0.527638	7.78	3.634	381	13	enet	0.57	1.7e-22	4.3014	1.7e-05
Cells_EBV-transformed_lymphocytes	eGFR	ENSG00000143369	ECM1	1	150508061	150508062	0.574	rs267738	15.96	rs11806171	0.19838	6.11	-1.301	281	281	susie	0.43	1.5e-15	-4.4631	8.08e-06
Cells_EBV-transformed_lymphocytes	eGFR	ENSG00000144118	RALB	2	120240063	120240064	0.596	rs6706968	-10.14	rs3980213	0.193984	5.87	-3.734	323	323	susie	0.37	5.8e-13	-4.8735	1.1e-06
Cells_EBV-transformed_lymphocytes	eGFR	ENSG00000146729	NIPSNAP2	7	55951792	55951793	0.186	rs4543497	5.59	rs10252442	0.015836	3.62	5.197	284	13	enet	0.028	0.043	5.6847	1.31e-08
Cells_EBV-transformed_lymphocytes	eGFR	ENSG00000149922	TBX6	16	30091886	30091887	0.216	rs7202714	5.05	rs1129700	0.069958	-4.26	3.732	224	24	enet	0.16	8.1e-06	-4.2634	2.01e-05
Cells_EBV-transformed_lymphocytes	eGFR	ENSG00000154319	FAM167A	8	11474714	11474715	0.721	rs2736342	7.98	rs922483	0.37708	6.89	6.639	608	1	top1	0.38	2.9e-13	6.639	3.16e-11
Cells_EBV-transformed_lymphocytes	eGFR	ENSG00000154803	FLCN	17	17237181	17237182	0.528	rs4925092	-6.92	rs1613416	0.16896	-5.62	-2.642	390	35	enet	0.31	6.6e-11	4.53373	5.8e-06
Cells_EBV-transformed_lymphocytes	eGFR	ENSG00000156218	ADAMTSL3	15	83654085	83654086	0.281	rs11638600	5.58	rs11638600	0.03948	4.45	5.576	334	2	lasso	0.098	0.00044	5.376	7.61e-08
Cells_EBV-transformed_lymphocytes	eGFR	ENSG00000158941	CCAR2	8	22604631	22604632	0.327	rs1545837	7.39	rs1059592	0.143388	5.19	5.515	519	519	susie	0.17	4e-06	5.8974	3.69e-09
Cells_EBV-transformed_lymphocytes	eGFR	ENSG00000161036	LRWD1	7	102464928	102464929	0.332	rs2694158	6.84	rs11764413	0.1809	4.72	5.028	242	1	top1	0.18	1.6e-06	5.028	4.96e-07
Cells_EBV-transformed_lymphocytes	eGFR	ENSG00000162341	TPCN2	11	69048896	69048897	0.311	rs11228521	7.66	rs2034691	-0.00367	-3.37	-0.905	439	439	susie	0.074	0.0021	5.4618	4.71e-08
Cells_EBV-transformed_lymphocytes	eGFR	ENSG00000162614	NEXN	1	77916054	77916055	0.263	rs7536433	7.36	rs12067638	0.020996	3.86	5.82	350	9	enet	0.15	1.1e-05	5.06	4.19e-07
Cells_EBV-transformed_lymphocytes	eGFR	ENSG00000162616	DNAJB4	1	77979174	77979175	0.193	rs7536433	7.36	rs1166698	0.041092	3.97	7.261	330	330	susie	0.11	0.00018	7.6498	2.01e-14
Cells_EBV-transformed_lymphocytes	eGFR	ENSG00000163131	CTSS	1	150765956	150765957	0.271	rs267738	15.96	rs12409208	0.260482	6.21	-4.108	302	302	susie	0.3	1.8e-10	-4.2627	2.02e-05
Cells_EBV-transformed_lymphocytes	eGFR	ENSG00000164048	ZNF589	3	48241099	48241100	0.186	rs6776700	7.77	rs6787500	0.136141	4.33	4.693	242	20	lasso	0.15	1.7e-05	5.00359	5.63e-07
Cells_EBV-transformed_lymphocytes	eGFR	ENSG00000164068	RNF123	3	49689501	49689502	0.118	rs9858280	8.34	rs7613875	0.033743	-3.8	4.748	312	312	susie	0.05	0.0099	-5.19758	2.02e-07
Cells_EBV-transformed_lymphocytes	eGFR	ENSG00000164080	RAD54L2	3	51541579	51541580	0.4	rs11929028	-5.62	rs4441646	0.156408	4.4	-4.709	236	1	top1	0.16	8.7e-06	-4.709	2.49e-06
Cells_EBV-transformed_lymphocytes	eGFR	ENSG00000164404	GDF9	5	132866558	132866559	0.169	rs7715447	-7.79	rs11749545	0.11661	-4.14	-5.919	405	1	top1	0.12	0.00013	5.919	3.24e-09
Cells_EBV-transformed_lymphocytes	eGFR	ENSG00000165832	TRUB1	10	114938192	114938193	0.2093	rs6585309	-4.59	rs6585311	0.044801	3.92	-4.535	325	325	susie	0.049	0.011	-4.646	3.38e-06
Cells_EBV-transformed_lymphocytes	eGFR	ENSG00000166321	NUDT13	10	73110374	73110375	0.1213	rs6480692	-4.85	rs10823977	0.113901	-4.14	-4.378	218	1	top1	0.11	0.00015	4.378	1.2e-05
Cells_EBV-transformed_lymphocytes	eGFR	ENSG00000166348	USP54	10	73625952	73625953	0.0989	rs17743339	-6.17	rs2140933	0.041534	3.8	-4.22	247	247	susie	0.053	0.008	-4.6514	3.3e-06
Cells_EBV-transformed_lymphocytes	eGFR	ENSG00000166793	YPEL4	11	57649943	57649944	0.339	rs7117020	6.93	rs11229087	0.239	5.31	-4.228	394	1	top1	0.24	2.4e-08	-4.228	2.36e-05
Cells_EBV-transformed_lymphocytes	eGFR	ENSG00000166888	STAT6	12	57132138	57132139	0.291	rs3741414	9.7	rs1800159	0.008209	-3.41	4.65	337	12	lasso	0.058	0.0058	-5.35534	8.54e-08
Cells_EBV-transformed_lymphocytes	eGFR	ENSG00000167815	PRDX2	19	12801858	12801859	0.2241	rs1049481	6.09	rs11670895	0.004231	3.81	-4.168	299	299	susie	0.026	0.048	-5.2873	1.24e-07
Cells_EBV-transformed_lymphocytes	eGFR	ENSG00000168268	NT5DC2	3	52535053	52535054	0.555	rs1133415	8.15	rs9853056	0.307926	6.1	-4.452	363	1	top1	0.31	1.1e-10	-4.452	8.51e-06
Cells_EBV-transformed_lymphocytes	eGFR	ENSG00000168765	GSTM4	1	109656080	109656081	0.256	rs12145677	-10.46	rs12745189	0.046302	-4.22	3.855	450	14	enet	0.07	0.0026	-6.0342	1.6e-09
Cells_EBV-transformed_lymphocytes	eGFR	ENSG00000169371	SNUPN	15	75626468	75626469	0.317	rs10851885	-17.52	rs8028277	0.01795	4.26	-9.619	220	41	enet	0.14	2.4e-05	-10.024	1.19e-23
Cells_EBV-transformed_lymphocytes	eGFR	ENSG00000169567	HINT1	5	131171734	131171735	0.17	rs3852208	-6.12	rs1035440	0.10627	4.4	5.01	264	1	top1	0.11	0.00025	5.01	5.44e-07
Cells_EBV-transformed_lymphocytes	eGFR	ENSG00000169682	SPNS1	16	28975088	28975089	0.66	rs7187776	5.97	rs7500321	0.497457	7.63	4.997	182	4	lasso	0.51	3.2e-19	4.9108	9.07e-07
Cells_EBV-transformed_lymphocytes	eGFR	ENSG00000170430	MGMT	10	129467183	129467184	0.6527	rs1008982	5.87	rs1008982	0.198491	-6.66	5.873	588	16	lasso	0.29	6.7e-10	-6.1298	8.8e-10
Cells_EBV-transformed_lymphocytes	eGFR	ENSG00000171222	SCAND1	20	35959471	35959472	0.121	rs2425137	-5.49	rs11699815	0.03362	-4	-4.85	275	275	susie	0.067	0.0032	5.2782	1.3e-07
Cells_EBV-transformed_lymphocytes	eGFR	ENSG00000171368	TPPP	5	693394	693395	0.351	rs17563161	-7.04	rs17563161	0.05342	-4.37	-7.044	329	1	top1	0.053	0.0079	7.044	1.87e-12
Cells_EBV-transformed_lymphocytes	eGFR	ENSG00000171763	AFG2B	15	45402330	45402331	0.153	rs1145077	-32.55	rs12439274	0.10717	4.2	-31.208	335	335	susie	0.12	0.0001	-31.312	3.18e-215
Cells_EBV-transformed_lymphocytes	eGFR	ENSG00000172057	ORMDL3	17	39927600	39927601	0.53	rs4794814	18.11	rs8067378	0.426126	7.04	5.864	288	1	top1	0.43	2.8e-15	5.864	4.52e-09
Cells_EBV-transformed_lymphocytes	eGFR	ENSG00000172113	NME6	3	48301684	48301685	0.581	rs6776700	7.77	rs3197223	0.51952	-7.66	4.618	253	1	top1	0.52	1.4e-19	-4.618	3.87e-06
Cells_EBV-transformed_lymphocytes	eGFR	ENSG00000172500	FIBP	11	65888538	65888539	0.334	rs948494	-11.94	rs11227332	0.283	5.99	4.785	341	1	top1	0.28	8.1e-10	4.785	1.71e-06
Cells_EBV-transformed_lymphocytes	eGFR	ENSG00000172803	SNX32	11	65833640	65833641	0.612	rs948494	-11.94	rs2231884	0.41	6.87	4.757	342	1	top1	0.41	1.3e-14	4.757	1.96e-06
Cells_EBV-transformed_lymphocytes	eGFR	ENSG00000172818	OVOL1	11	65787021	65787022	0.332	rs948494	-11.94	rs479844	0.37	6.56	5.477	326	2	lasso	0.38	1.4e-13	5.6117	2e-08
Cells_EBV-transformed_lymphocytes	eGFR	ENSG00000173915	ATP5MK	10	103396465	103396466	0.1982	rs1163249	7.41	rs1163073	0.109418	-4.25	7.241	352	352	susie	0.12	0.00013	-6.1104	9.94e-10
Cells_EBV-transformed_lymphocytes	eGFR	ENSG00000175164	ABO	9	133275213	133275214	0.433	rs495828	6.46	rs2073824	0.220727	5.54	-6.112	563	11	lasso	0.23	4.2e-08	-5.42749	5.72e-08
Cells_EBV-transformed_lymphocytes	eGFR	ENSG00000176422	SPRYD4	12	56468566	56468567	0.526	rs1043011	-6.14	rs7302925	0.428797	7.03	-5.636	304	1	top1	0.43	2.2e-15	-5.636	1.74e-08
Cells_EBV-transformed_lymphocytes	eGFR	ENSG00000177465	ACOT4	14	73591705	73591706	0.32	rs2058091	-6.76	rs12590145	0.199569	5.71	-4.801	375	375	susie	0.23	3.9e-08	-4.9319	8.14e-07
Cells_EBV-transformed_lymphocytes	eGFR	ENSG00000178952	TUFM	16	28846407	28846408	0.125	rs7187776	5.97	rs12928404	0.147495	4.31	5.49	181	1	top1	0.15	1.6e-05	5.49	4.02e-08
Cells_EBV-transformed_lymphocytes	eGFR	ENSG00000181754	AMIGO1	1	109509737	109509738	0.356	rs12145677	-10.46	rs4970843	0.171256	-4.64	8.866	419	419	susie	0.18	2.1e-06	-6.7677	1.31e-11
Cells_EBV-transformed_lymphocytes	eGFR	ENSG00000182379	NXPH4	12	57216794	57216795	0.225	rs3741414	9.7	rs11612037	0.038396	-3.99	-1.152	343	18	enet	0.087	0.0009	4.51406	6.36e-06
Cells_EBV-transformed_lymphocytes	eGFR	ENSG00000182676	PPP1R27	17	81835049	81835050	0.203	rs9913546	6.33	rs11869448	0.012507	-3.52	4.498	276	276	susie	0.029	0.041	-5.02626	5e-07
Cells_EBV-transformed_lymphocytes	eGFR	ENSG00000183092	BEGAIN	14	100587412	100587413	0.445	rs1059263	-7.17	rs11623078	0.147022	-4.39	4.513	428	428	susie	0.15	1e-05	-4.5915	4.4e-06
Cells_EBV-transformed_lymphocytes	eGFR	ENSG00000183172	SMDT1	22	42079690	42079691	0.485	rs133302	7.58	rs133382	0.467225	-7.28	6.249	331	1	top1	0.47	4.4e-17	-6.249	4.13e-10
Cells_EBV-transformed_lymphocytes	eGFR	ENSG00000184110	EIF3C	16	28688557	28688558	0.228	rs7187776	5.97	rs2081199	0.112689	-4.97	-2.905	201	19	enet	0.18	2.1e-06	5.0777	3.82e-07
Cells_EBV-transformed_lymphocytes	eGFR	ENSG00000184117	NIPSNAP1	22	29581336	29581337	0.38	rs41159	7.89	rs6006220	0.120953	-4.88	-4.257	384	12	lasso	0.14	2.4e-05	4.88394	1.04e-06
Cells_EBV-transformed_lymphocytes	eGFR	ENSG00000184939	ZFP90	16	68530089	68530090	0.173	rs3961283	-8.73	rs698728	0.047212	-4.27	-5.215	304	1	top1	0.047	0.012	5.215	1.84e-07
Cells_EBV-transformed_lymphocytes	eGFR	ENSG00000184988	TMEM106A	17	43211834	43211835	0.469	rs4793248	5.38	rs4793189	0.272365	6.3	-4.679	262	262	susie	0.33	1.4e-11	-4.6233	3.78e-06
Cells_EBV-transformed_lymphocytes	eGFR	ENSG00000185324	CDK10	16	89680736	89680737	0.482	rs460984	-11.37	rs1805008	0.147748	-5.29	4.47	407	407	susie	0.2	4.6e-07	-6.1237	9.14e-10
Cells_EBV-transformed_lymphocytes	eGFR	ENSG00000185909	KLHDC8B	3	49171610	49171611	0.116	rs9858280	8.34	rs11710434	0.062741	3.73	-4.144	261	261	susie	0.09	0.00074	-4.52115	6.15e-06
Cells_EBV-transformed_lymphocytes	eGFR	ENSG00000186470	BTN3A2	6	26365158	26365159	0.7075	rs3799369	9.01	rs9366653	0.516993	-7.97	-7.085	543	13	lasso	0.57	2.5e-22	6.921	4.49e-12
Cells_EBV-transformed_lymphocytes	eGFR	ENSG00000187741	FANCA	16	89816656	89816657	0.379	rs460984	-11.37	rs1061646	0.182072	-5.15	4.676	351	20	enet	0.25	9e-09	-5.7812	7.42e-09
Cells_EBV-transformed_lymphocytes	eGFR	ENSG00000188611	ASAH2	10	50248609	50248610	0.7535	rs1258184	-7.75	rs4497350	0.411698	-6.9	5.108	295	1	top1	0.41	1.1e-14	-5.108	3.26e-07
Cells_EBV-transformed_lymphocytes	eGFR	ENSG00000189050	RNFT1	17	59964760	59964761	0.283	rs1292043	4.92	rs1292042	0.133244	-4.77	4.884	243	243	susie	0.18	1.7e-06	-4.7467	2.07e-06
Cells_EBV-transformed_lymphocytes	eGFR	ENSG00000189077	TMEM120A	7	75994658	75994659	0.238	rs3815455	8.78	rs11982200	0.109564	4.49	7.197	319	319	susie	0.14	2.1e-05	7.1189	1.09e-12
Cells_EBV-transformed_lymphocytes	eGFR	ENSG00000189144	ZNF573	19	37817299	37817300	0.1638	rs35153242	12.2	rs7254828	0.0423	4.15	-4.978	325	325	susie	0.093	0.0006	-4.9791	6.39e-07
Cells_EBV-transformed_lymphocytes	eGFR	ENSG00000196126	HLA-DRB1	6	32589847	32589848	0.4618	rs1150752	-8.9	rs9270623	0.219567	5.53	-6.966	234	7	lasso	0.22	7e-08	-6.923	4.42e-12
Cells_EBV-transformed_lymphocytes	eGFR	ENSG00000196715	VKORC1L1	7	65873266	65873267	0.197	rs4433015	7.14	rs34466769	0.035661	-3.92	-3.661	214	40	enet	0.06	0.0052	5.9398	2.85e-09
Cells_EBV-transformed_lymphocytes	eGFR	ENSG00000197375	SLC22A5	5	132369751	132369752	0.268	rs272889	7.5	rs4705943	0.09909	4.55	2.473	416	28	enet	0.14	3.1e-05	4.406	1.05e-05
Cells_EBV-transformed_lymphocytes	eGFR	ENSG00000198502	HLA-DRB5	6	32530286	32530287	0.6496	rs1150752	-8.9	rs9271055	0.457995	7.25	2.503	256	28	enet	0.52	1.5e-19	4.656	3.23e-06
Cells_EBV-transformed_lymphocytes	eGFR	ENSG00000198646	NCOA6	20	34825648	34825649	0.202	rs6120747	-13.61	rs2425024	0.11782	-3.93	-10.045	346	1	top1	0.12	0.00012	10.045	9.66e-24
Cells_EBV-transformed_lymphocytes	eGFR	ENSG00000198945	L3MBTL3	6	130013698	130013699	0.463	rs9375694	-9.16	rs1337775	0.085292	4.7	-7.548	561	24	enet	0.19	8.9e-07	-8.2609	1.45e-16
Cells_EBV-transformed_lymphocytes	eGFR	ENSG00000203791	EEF1AKMT2	10	124791869	124791870	0.5369	rs1055256	9.73	rs11245344	0.356051	6.89	9.689	560	33	enet	0.45	2.2e-16	7.9976	1.27e-15
Cells_EBV-transformed_lymphocytes	eGFR	ENSG00000204128	C2orf72	2	231037489	231037490	0.414	rs10181630	-5.47	rs10181630	-0.001931	3.94	-5.471	439	6	lasso	0.025	0.051	-4.77934	1.76e-06
Cells_EBV-transformed_lymphocytes	eGFR	ENSG00000204147	ASAH2B	10	50739317	50739318	0.6396	rs10994860	12.56	rs10821826	0.382789	6.61	7.507	440	1	top1	0.38	1.7e-13	7.507	6.05e-14
Cells_EBV-transformed_lymphocytes	eGFR	ENSG00000204160	ZDHHC18	1	26826709	26826710	0.355	rs12743862	7.09	rs11810321	0.110076	4.11	5.444	275	1	top1	0.11	0.0002	5.444	5.21e-08
Cells_EBV-transformed_lymphocytes	eGFR	ENSG00000204351	SKIC2	6	31959110	31959111	0.3053	rs1144708	-9.48	rs521977	0.100011	-5.28	-4.666	218	22	enet	0.24	2.5e-08	4.78	1.75e-06
Cells_EBV-transformed_lymphocytes	eGFR	ENSG00000204525	HLA-C	6	31272104	31272105	0.8043	rs1144708	-9.48	rs3095302	0.015544	-4.6	1.47	202	34	enet	0.49	5.2e-18	-5.614	1.98e-08
Cells_EBV-transformed_lymphocytes	eGFR	ENSG00000204644	ZFP57	6	29681109	29681110	0.2923	rs2524005	-6.32	rs396660	0.366014	6.49	-4.859	39	1	top1	0.37	7.7e-13	-4.859	1.18e-06
Cells_EBV-transformed_lymphocytes	eGFR	ENSG00000204655	MOG	6	29656980	29656981	0.1339	rs2524005	-6.32	rs396660	0.058539	3.1	-4.859	39	1	top1	0.059	0.0057	-4.859	1.18e-06
Cells_EBV-transformed_lymphocytes	eGFR	ENSG00000204991	SPIRE2	16	89818178	89818179	0.165	rs460984	-11.37	rs4420527	0.090182	4.49	4.23	350	350	susie	0.14	1.9e-05	4.2846	1.83e-05
Cells_EBV-transformed_lymphocytes	eGFR	ENSG00000206503	HLA-A	6	29941259	29941260	0.2268	rs2524005	-6.32	rs385492	0.034442	3.99	3.718	38	14	enet	0.12	0.0001	5.965	2.44e-09
Cells_EBV-transformed_lymphocytes	eGFR	ENSG00000213533	STIMATE	3	52897595	52897596	0.246	rs1133415	8.15	rs11130329	0.198423	5.32	-4.854	372	1	top1	0.2	4.6e-07	-4.854	1.21e-06
Cells_EBV-transformed_lymphocytes	eGFR	ENSG00000213689	TREX1	3	48465810	48465811	0.203	rs6776700	7.77	rs11797	0.071926	-3.7	7.304	252	1	top1	0.072	0.0024	-7.304	2.79e-13
Cells_EBV-transformed_lymphocytes	eGFR	ENSG00000214078	CPNE1	20	35664758	35664759	0.409	rs2069948	11.1	rs11696527	0.28595	-7	-4.696	296	296	susie	0.39	1.3e-13	4.7522	2.01e-06
Cells_EBV-transformed_lymphocytes	eGFR	ENSG00000214087	ARL16	17	81683923	81683924	0.693	rs9913546	6.33	rs8071084	0.473899	-8.02	5.188	318	318	susie	0.55	3.1e-21	-5.8021	6.55e-09
Cells_EBV-transformed_lymphocytes	eGFR	ENSG00000224389	C4B	6	32014761	32014762	0.2951	rs1144708	-9.48	rs3101018	0.170365	4.5	-9.011	185	1	top1	0.17	3.3e-06	-9.011	2.04e-19
Cells_EBV-transformed_lymphocytes	eGFR	ENSG00000225697	SLC26A6	3	48635492	48635493	0.269	rs6776700	7.77	rs13063312	0.149308	5.03	5.174	255	11	lasso	0.22	8.6e-08	5.55975	2.7e-08
Cells_EBV-transformed_lymphocytes	eGFR	ENSG00000226742	HSBP1L1	18	79964560	79964561	0.133	rs8085930	-5.54	rs4799116	0.135058	4.42	-5.281	315	1	top1	0.14	3.7e-05	-5.281	1.28e-07
Cells_EBV-transformed_lymphocytes	eGFR	ENSG00000241837	ATP5PO	21	33915979	33915980	0.39	rs2834317	-9.71	rs2040113	0.119717	5.14	4.622	394	394	susie	0.16	8.7e-06	4.831	1.36e-06
Cells_EBV-transformed_lymphocytes	eGFR	ENSG00000244731	C4A	6	31982023	31982024	0.3546	rs1144708	-9.48	rs3130923	0.217883	-5.73	-9.407	218	218	susie	0.27	2.5e-09	9.54	1.43e-21
Cells_EBV-transformed_lymphocytes	eGFR	ENSG00000245680	ZNF585B	19	37217924	37217925	0.1771	rs35153242	12.2	rs523979	0.098519	-3.77	-6.299	274	274	susie	0.1	0.00033	6.6762	2.45e-11
Cells_EBV-transformed_lymphocytes	eGFR	ENSG00000251322	SHANK3	22	50674414	50674415	0.28	rs7511047	-5.31	rs7511047	-0.008854	3.17	-5.313	235	235	susie	0.11	0.00021	-4.46024	8.19e-06
Cells_EBV-transformed_lymphocytes	eGFR	ENSG00000253457	SMIM18	8	30638599	30638600	0.339	rs11783338	-4.99	rs9649911	0.145628	-5.01	-4.261	342	7	lasso	0.19	7.2e-07	4.2098	2.56e-05
Cells_EBV-transformed_lymphocytes	eGFR	ENSG00000272573	MUSTN1	3	52835218	52835219	0.174	rs1133415	8.15	rs2276816	0.023968	3.8	5.007	378	3	lasso	0.027	0.046	6.53676	6.29e-11
Cells_EBV-transformed_lymphocytes	eGFR	ENSG00000273611	ZNHIT3	17	36486628	36486629	0.544	rs8068351	7.61	rs2306589	0.377595	6.78	-5.311	354	354	susie	0.38	1.6e-13	-5.32377	1.02e-07
Cells_EBV-transformed_lymphocytes	eGFR	ENSG00000273841	TAF9	5	69369641	69369642	0.209	rs11951039	6.69	rs4478268	0.0059	-4.29	-5.915	221	221	susie	0.057	0.0064	6.3378	2.33e-10
Cells_EBV-transformed_lymphocytes	eGFR	ENSG00000278535	DHRS11	17	36591797	36591798	0.299	rs8068351	7.61	rs9906189	0.15978	4.73	-5.127	321	321	susie	0.16	5.8e-06	-6.68512	2.31e-11
Cells_EBV-transformed_lymphocytes	AF	ENSG00000055483	USP36	17	78841440	78841441	0.482	rs7224711	5.5	rs1057040	0.127841	-5.34	5.053	602	602	susie	0.16	5.4e-06	-5.2619	1.43e-07
Cells_EBV-transformed_lymphocytes	AF	ENSG00000073605	GSDMB	17	39918649	39918650	0.29	rs3816470	6.57	rs11557467	0.134253	4.88	6.435	286	1	top1	0.13	3.9e-05	6.435	1.23e-10
Cells_EBV-transformed_lymphocytes	AF	ENSG00000100714	MTHFD1	14	64388030	64388031	0.195	rs2738413	11.64	rs3866741	-0.002034	3.95	-8.405	495	17	enet	0.011	0.14	-9.02362	1.82e-19
Cells_EBV-transformed_lymphocytes	AF	ENSG00000103245	CIAO3	16	741328	741329	0.291	rs6600231	4.82	rs9928077	0.180026	5.01	4.303	460	1	top1	0.18	1.7e-06	4.303	1.69e-05
Cells_EBV-transformed_lymphocytes	AF	ENSG00000105971	CAV2	7	116287379	116287380	0.555	rs11773845	-15.67	rs13247015	0.35937	6.45	-6.329	367	1	top1	0.36	1.4e-12	-6.329	2.47e-10
Cells_EBV-transformed_lymphocytes	AF	ENSG00000105974	CAV1	7	116524784	116524785	0.207	rs11773845	-15.67	rs4730738	0.098482	-4.16	-7.851	346	1	top1	0.098	0.00042	7.851	4.13e-15
Cells_EBV-transformed_lymphocytes	AF	ENSG00000108379	WNT3	17	46833057	46833058	0.18	rs17608766	6.16	rs199520	0.044781	3.77	3.796	253	253	susie	0.062	0.0044	4.4905	7.11e-06
Cells_EBV-transformed_lymphocytes	AF	ENSG00000109332	UBE2D3	4	102868895	102868896	0.238	rs7681629	5.43	rs223484	0.0397	-3.89	5.128	322	322	susie	0.097	0.00046	-5.1538	2.55e-07
Cells_EBV-transformed_lymphocytes	AF	ENSG00000114054	PCCB	3	136250305	136250306	0.161	rs1278493	5.75	rs1153877	0.170138	4.8	5.409	282	1	top1	0.17	3.4e-06	5.409	6.34e-08
Cells_EBV-transformed_lymphocytes	AF	ENSG00000135437	RDH5	12	55720366	55720367	0.47	rs10783768	4.64	rs7959622	0.043711	4.42	-0.848	302	37	enet	0.098	0.00043	-4.2225	2.42e-05
Cells_EBV-transformed_lymphocytes	AF	ENSG00000143537	ADAM15	1	155050565	155050566	0.21	rs4578216	18.35	rs12034326	0.01325	-3.85	2.68	378	378	susie	0.074	0.0021	-5.12093	3.04e-07
Cells_EBV-transformed_lymphocytes	AF	ENSG00000146535	GNA12	7	2844323	2844324	0.622	rs1182188	-4.54	rs2533878	0.433036	7.31	-4.353	556	556	susie	0.44	9.6e-16	-4.26805	1.97e-05
Cells_EBV-transformed_lymphocytes	AF	ENSG00000159314	ARHGAP27	17	45434420	45434421	0.328	rs8072451	5.68	rs17689471	0.075576	-5.31	5.528	180	180	susie	0.21	1.4e-07	-5.5101	3.59e-08
Cells_EBV-transformed_lymphocytes	AF	ENSG00000163357	DCST1	1	155033823	155033824	0.245	rs4578216	18.35	rs4999127	-0.00591	-2.9	-8.405	377	377	susie	0.055	0.0071	7.95414	1.8e-15
Cells_EBV-transformed_lymphocytes	AF	ENSG00000165072	MAMDC2	9	70043580	70043581	0.279	rs10780928	3.81	rs9697092	-0.008141	-2.84	1.771	410	410	susie	0.049	0.011	-4.62576	3.73e-06
Cells_EBV-transformed_lymphocytes	AF	ENSG00000165410	CFL2	14	34714822	34714823	0.552	rs9491	7.2	rs9743965	0.25689	5.44	6.64	413	413	susie	0.27	1.9e-09	5.4418	5.27e-08
Cells_EBV-transformed_lymphocytes	AF	ENSG00000166348	USP54	10	73625952	73625953	0.0989	rs10824026	-11.96	rs2140933	0.041534	3.8	-4.515	247	247	susie	0.053	0.008	-4.6699	3.01e-06
Cells_EBV-transformed_lymphocytes	AF	ENSG00000172057	ORMDL3	17	39927600	39927601	0.53	rs3816470	6.57	rs8067378	0.426126	7.04	6.413	288	1	top1	0.43	2.8e-15	6.413	1.43e-10
Cells_EBV-transformed_lymphocytes	AF	ENSG00000172650	AGAP5	10	73698158	73698159	0.2249	rs10824026	-11.96	rs12570126	0.122011	4.37	-11.82	246	1	top1	0.12	8.8e-05	-11.82	3.08e-32
Cells_EBV-transformed_lymphocytes	AF	ENSG00000178074	C2orf69	2	199911255	199911256	0.135	rs7605146	10.09	rs4673660	0.03455	4.2	5.328	342	1	top1	0.035	0.027	5.33	9.93e-08
Cells_EBV-transformed_lymphocytes	AF	ENSG00000180228	PRKRA	2	178451434	178451435	0.172	rs3731746	10.19	rs3769866	0.108534	-4.6	7.416	465	465	susie	0.13	4.2e-05	-8.77	1.76e-18
Cells_EBV-transformed_lymphocytes	AF	ENSG00000184110	EIF3C	16	28688557	28688558	0.228	rs2071342	-5.11	rs2081199	0.112689	-4.97	-4.304	201	19	enet	0.18	2.1e-06	4.2285	2.35e-05
Cells_EBV-transformed_lymphocytes	AF	ENSG00000196275	GTF2IRD2	7	74851550	74851551	0.608	rs2267812	5.15	rs2267812	0.492503	7.42	5.152	99	1	top1	0.49	2.9e-18	5.152	2.58e-07
Cells_EBV-transformed_lymphocytes	AF	ENSG00000203872	C6orf163	6	87344848	87344849	0.25	rs2031522	-6.41	rs406981	0.207574	4.97	-5.642	408	1	top1	0.21	2.4e-07	-5.642	1.68e-08
Cells_EBV-transformed_lymphocytes	AF	ENSG00000216937	CCDC7	10	32446139	32446140	0.287	rs11008969	-4.54	rs16933379	0.176434	-4.69	-4.4	316	1	top1	0.18	2.2e-06	4.4	1.08e-05
Cells_EBV-transformed_lymphocytes	AF	ENSG00000226124	FTCDNL1	2	199851172	199851173	0.312	rs7605146	10.09	rs4500928	0.088749	5.22	-1.257	310	27	enet	0.24	1.6e-08	-6.93	4.12e-12
Cells_EBV-transformed_lymphocytes	AF	ENSG00000255587	RAB44	6	36697850	36697851	0.423	rs3176326	-7.39	rs3176326	0.132687	-4.37	-7.394	544	1	top1	0.13	4.3e-05	7.394	1.42e-13
Cells_EBV-transformed_lymphocytes	CAD	ENSG00000004534	RBM6	3	49940006	49940007	0.18	rs1801143	-6.32	rs6771546	0.074948	4.33	-5.031	310	310	susie	0.11	0.00019	-5.14864	2.62e-07
Cells_EBV-transformed_lymphocytes	CAD	ENSG00000047849	MAP4	3	48089271	48089272	0.094	rs6787500	-5.05	rs12495221	0.092944	-4.17	-4.968	196	1	top1	0.093	0.0006	4.968	6.76e-07
Cells_EBV-transformed_lymphocytes	CAD	ENSG00000055483	USP36	17	78841440	78841441	0.482	rs8066695	5.5	rs1057040	0.127841	-5.34	4.571	602	602	susie	0.16	5.4e-06	-4.5836	4.57e-06
Cells_EBV-transformed_lymphocytes	CAD	ENSG00000065060	BLTP3A	6	34792014	34792015	0.218	rs2744961	6.53	rs3800424	0.018526	3.69	0.906	352	352	susie	0.045	0.013	5.4122	6.23e-08
Cells_EBV-transformed_lymphocytes	CAD	ENSG00000088298	EDEM2	20	35147363	35147364	0.338	rs2275274	-6.49	rs6088735	0.15485	-4.63	4.291	343	1	top1	0.15	9.6e-06	-4.291	1.78e-05
Cells_EBV-transformed_lymphocytes	CAD	ENSG00000106351	AGFG2	7	100539210	100539211	0.187	rs10281368	4.86	rs4424195	0.094681	4.29	4.689	305	305	susie	0.11	0.00027	4.66595	3.07e-06
Cells_EBV-transformed_lymphocytes	CAD	ENSG00000106392	C1GALT1	7	7156933	7156934	0.453	rs1047763	5.28	rs11762665	0.189851	5.35	4.072	463	463	susie	0.22	9.9e-08	4.5244	6.06e-06
Cells_EBV-transformed_lymphocytes	CAD	ENSG00000108262	GIT1	17	29594053	29594054	0.352	rs7220401	6.78	rs2292973	0.127319	-5.08	-4.528	316	11	lasso	0.13	5.7e-05	4.6468	3.37e-06
Cells_EBV-transformed_lymphocytes	CAD	ENSG00000108771	DHX58	17	42112732	42112733	0.423	rs1905339	6.11	rs2074166	0.406876	-6.9	6.01	317	1	top1	0.41	1.8e-14	-6.01	1.86e-09
Cells_EBV-transformed_lymphocytes	CAD	ENSG00000115486	GGCX	2	85561546	85561547	0.568	rs2166529	11.42	rs6705971	0.22009	6.36	11.255	471	471	susie	0.27	1.8e-09	10.6515	1.72e-26
Cells_EBV-transformed_lymphocytes	CAD	ENSG00000119718	EIF2B2	14	75002910	75002911	0.325	rs175040	-6.95	rs1548807	0.307332	-6.04	-6.416	410	1	top1	0.31	1.1e-10	6.416	1.4e-10
Cells_EBV-transformed_lymphocytes	CAD	ENSG00000125743	SNRPD2	19	45692388	45692389	0.3521	rs17571725	6.59	rs7246757	0.067481	-4.36	2.825	367	7	lasso	0.14	3.2e-05	-5.518	3.43e-08
Cells_EBV-transformed_lymphocytes	CAD	ENSG00000129055	ANAPC13	3	134486715	134486716	0.711	rs9876658	4.66	rs2241556	0.477214	-7.65	4.531	469	469	susie	0.51	5.9e-19	-4.20688	2.59e-05
Cells_EBV-transformed_lymphocytes	CAD	ENSG00000136238	RAC1	7	6374522	6374523	0.231	rs3828944	-6.27	rs3729790	0.178703	-4.62	-5.806	292	1	top1	0.18	1.8e-06	5.806	6.4e-09
Cells_EBV-transformed_lymphocytes	CAD	ENSG00000136378	ADAMTS7	15	78811430	78811431	0.443	rs4468572	-13.45	rs7182567	0.163987	5.86	10.544	419	419	susie	0.17	3.7e-06	11.8469	2.23e-32
Cells_EBV-transformed_lymphocytes	CAD	ENSG00000138380	CARF	2	202912226	202912227	0.301	rs35212307	14.72	rs12693982	0.037789	-3.58	7.319	242	30	enet	0.092	0.00064	-5.4576	4.83e-08
Cells_EBV-transformed_lymphocytes	CAD	ENSG00000143156	NME7	1	169367966	169367967	0.197	rs7413522	-6.7	rs12121994	0.029353	4.26	-5.927	588	588	susie	0.07	0.0026	-6.2074	5.39e-10
Cells_EBV-transformed_lymphocytes	CAD	ENSG00000143452	HORMAD1	1	150720887	150720888	0.184	rs11204680	-7.42	rs7521898	0.221478	5.18	-5.933	300	1	top1	0.22	8.6e-08	-5.933	2.97e-09
Cells_EBV-transformed_lymphocytes	CAD	ENSG00000143498	TAF1A	1	222589823	222589824	0.192	rs17465637	-12.49	rs4846767	0.121634	-4.43	-9.084	322	7	enet	0.13	3.7e-05	8.865	7.65e-19
Cells_EBV-transformed_lymphocytes	CAD	ENSG00000153774	CFDP1	16	75433484	75433485	0.19	rs1549306	-9.14	rs10781977	0.028719	4.53	-7.868	346	13	enet	0.1	0.00037	-7.6642	1.8e-14
Cells_EBV-transformed_lymphocytes	CAD	ENSG00000157895	C12orf43	12	121016501	121016502	0.281	rs2251468	8.71	rs1182933	0.174597	-4.58	7.9	447	1	top1	0.17	2.5e-06	-7.9	2.79e-15
Cells_EBV-transformed_lymphocytes	CAD	ENSG00000159202	UBE2Z	17	48908368	48908369	0.3	rs12940887	7.98	rs4793991	0.112686	4.67	-5.92	396	35	enet	0.18	2e-06	-7.7816	7.16e-15
Cells_EBV-transformed_lymphocytes	CAD	ENSG00000160207	HSF2BP	21	43659492	43659493	0.285	rs4819289	-4.93	rs2838340	0.267527	6.12	-3.708	279	279	susie	0.28	1.1e-09	-4.357	1.32e-05
Cells_EBV-transformed_lymphocytes	CAD	ENSG00000163131	CTSS	1	150765956	150765957	0.271	rs11204680	-7.42	rs12409208	0.260482	6.21	-5.767	302	302	susie	0.3	1.8e-10	-5.9783	2.26e-09
Cells_EBV-transformed_lymphocytes	CAD	ENSG00000163596	ICA1L	2	202871984	202871985	0.196	rs35212307	14.72	rs16839308	0.08548	-4.26	-1.714	242	10	enet	0.095	0.00054	6.97	3.17e-12
Cells_EBV-transformed_lymphocytes	CAD	ENSG00000164068	RNF123	3	49689501	49689502	0.118	rs9814873	-6.38	rs7613875	0.033743	-3.8	-5.181	312	312	susie	0.05	0.0099	5.48419	4.15e-08
Cells_EBV-transformed_lymphocytes	CAD	ENSG00000164941	INTS8	8	94813310	94813311	0.341	rs11783878	4.86	rs716733	0.263329	5.94	4.47	440	1	top1	0.26	3.7e-09	4.47	7.82e-06
Cells_EBV-transformed_lymphocytes	CAD	ENSG00000168765	GSTM4	1	109656080	109656081	0.256	rs7528419	-15.88	rs12745189	0.046302	-4.22	3.323	450	14	enet	0.07	0.0026	-5.3217	1.03e-07
Cells_EBV-transformed_lymphocytes	CAD	ENSG00000172113	NME6	3	48301684	48301685	0.581	rs3172494	-6.28	rs3197223	0.51952	-7.66	-4.489	253	1	top1	0.52	1.4e-19	4.489	7.16e-06
Cells_EBV-transformed_lymphocytes	CAD	ENSG00000172575	RASGRP1	15	38565574	38565575	0.327	rs8032939	4.63	rs7173565	0.184712	5.13	4.282	534	1	top1	0.18	1.2e-06	4.282	1.85e-05
Cells_EBV-transformed_lymphocytes	CAD	ENSG00000172785	ZNG1A	9	179146	179147	0.603	rs478882	-4.49	rs478882	0.446091	7.09	-4.488	450	30	enet	0.5	1.2e-18	-4.6349	3.57e-06
Cells_EBV-transformed_lymphocytes	CAD	ENSG00000173915	ATP5MK	10	103396465	103396466	0.1982	rs11191514	-7.86	rs1163073	0.109418	-4.25	-3.859	352	352	susie	0.12	0.00013	4.208	2.58e-05
Cells_EBV-transformed_lymphocytes	CAD	ENSG00000183431	SF3A3	1	37990920	37990921	0.224	rs34655914	-6.66	rs4072980	0.136431	4.69	-6.254	463	1	top1	0.14	3.4e-05	-6.254	4e-10
Cells_EBV-transformed_lymphocytes	CAD	ENSG00000189050	RNFT1	17	59964760	59964761	0.283	rs1295923	4.41	rs1292042	0.133244	-4.77	4.044	243	243	susie	0.18	1.7e-06	-4.2117	2.53e-05
Cells_EBV-transformed_lymphocytes	CAD	ENSG00000198646	NCOA6	20	34825648	34825649	0.202	rs2275274	-6.39	rs2425024	0.11782	-3.93	5.442	346	1	top1	0.12	0.00012	-5.442	5.27e-08
Cells_EBV-transformed_lymphocytes	CAD	ENSG00000204084	INPP5B	1	37947056	37947057	0.389	rs34655914	-6.66	rs28739509	0.29531	-6.5	4.765	454	3	lasso	0.31	1.1e-10	-4.6569	3.21e-06
Cells_EBV-transformed_lymphocytes	CAD	ENSG00000213445	SIPA1	11	65638096	65638097	0.324	rs12801636	-6.55	rs12801636	0.191	-5.05	-6.547	329	12	enet	0.22	1.2e-07	6.89557	5.37e-12
Cells_EBV-transformed_lymphocytes	CAD	ENSG00000240972	MIF	22	23894003	23894004	0.646	rs5760220	-5.82	rs5760106	0.305318	-6.43	4.751	426	426	susie	0.36	1.1e-12	-4.7079	2.5e-06
Cells_EBV-transformed_lymphocytes	CAD	ENSG00000243678	NME2	17	51165434	51165435	0.267	rs8069453	-4.81	rs16949649	0.115721	-4.87	3.826	426	426	susie	0.12	8.1e-05	-4.4461	8.75e-06
Cells_EBV-transformed_lymphocytes	CAD	ENSG00000256269	HMBS	11	119084865	119084866	0.518	rs1177562	6.51	rs7127212	0.3	5.89	5.758	372	1	top1	0.3	2.1e-10	5.758	8.51e-09
Cells_EBV-transformed_lymphocytes	VTE	ENSG00000014914	MTMR11	1	149936866	149936867	0.172	rs834238	5.83	rs3850839	0.023055	-3.78	2.01	136	136	susie	0.046	0.013	-4.5147	6.34e-06
Cells_EBV-transformed_lymphocytes	VTE	ENSG00000088298	EDEM2	20	35147363	35147364	0.338	rs6088764	16.02	rs6088735	0.15485	-4.63	8.85	343	1	top1	0.15	9.6e-06	-8.85	8.75e-19
Cells_EBV-transformed_lymphocytes	VTE	ENSG00000100983	GSS	20	34955816	34955817	0.127	rs6088764	16.02	rs3746438	0.08084	4.1	7.695	344	1	top1	0.081	0.0013	7.695	1.41e-14
Cells_EBV-transformed_lymphocytes	VTE	ENSG00000101000	PROCR	20	35172072	35172073	0.363	rs6088764	16.02	rs11906160	0.11264	4.8	11.95	351	41	enet	0.25	8.9e-09	13.1366	2.03e-39
Cells_EBV-transformed_lymphocytes	VTE	ENSG00000103496	STX4	16	31032888	31032889	0.288	rs4889599	6.15	rs11150596	0.103978	4.19	5.781	241	1	top1	0.1	0.00029	5.781	7.43e-09
Cells_EBV-transformed_lymphocytes	VTE	ENSG00000108379	WNT3	17	46833057	46833058	0.18	rs199457	4.98	rs199520	0.044781	3.77	4.434	253	253	susie	0.062	0.0044	4.8379	1.31e-06
Cells_EBV-transformed_lymphocytes	VTE	ENSG00000111666	CHPT1	12	101696946	101696947	0.28	rs2695284	4.65	rs3809260	0.221128	-5.27	4.302	462	1	top1	0.22	8.9e-08	-4.302	1.69e-05
Cells_EBV-transformed_lymphocytes	VTE	ENSG00000125743	SNRPD2	19	45692388	45692389	0.3521	rs11672660	-6.38	rs7246757	0.067481	-4.36	4.401	367	7	lasso	0.14	3.2e-05	-6.7092	1.96e-11
Cells_EBV-transformed_lymphocytes	VTE	ENSG00000134575	ACP2	11	47248905	47248906	0.201	rs2306029	11.45	rs2305280	0.0921	-4.09	6.948	297	1	top1	0.092	0.00064	-6.948	3.71e-12
Cells_EBV-transformed_lymphocytes	VTE	ENSG00000134824	FADS2	11	61816255	61816256	0.276	rs174566	-9.14	rs174579	-0.007	3.63	-4.029	411	411	susie	0.058	0.0058	-6.54369	6e-11
Cells_EBV-transformed_lymphocytes	VTE	ENSG00000143156	NME7	1	169367966	169367967	0.197	rs1018827	37.37	rs12121994	0.029353	4.26	-6.44	588	588	susie	0.07	0.0026	-7.7434	9.68e-15
Cells_EBV-transformed_lymphocytes	VTE	ENSG00000145476	CYP4V2	4	186191519	186191520	0.517	rs2289252	29.88	rs6816903	0.171	-5.04	1.423	575	575	susie	0.41	1e-14	-10.5757	3.86e-26
Cells_EBV-transformed_lymphocytes	VTE	ENSG00000146535	GNA12	7	2844323	2844324	0.622	rs798497	-4.74	rs2533878	0.433036	7.31	-4.557	556	556	susie	0.44	9.6e-16	-4.53303	5.81e-06
Cells_EBV-transformed_lymphocytes	VTE	ENSG00000148290	SURF1	9	133356675	133356676	0.576	rs579459	37.37	rs3118667	0.285557	6.64	-4.588	572	19	enet	0.35	3.9e-12	-5.9463	2.74e-09
Cells_EBV-transformed_lymphocytes	VTE	ENSG00000148296	SURF6	9	133336397	133336398	0.32	rs579459	37.37	rs554710	0.034427	4.27	-10.714	578	6	lasso	0.12	0.00013	-10.0843	6.48e-24
Cells_EBV-transformed_lymphocytes	VTE	ENSG00000159314	ARHGAP27	17	45434420	45434421	0.328	rs8072451	4.75	rs17689471	0.075576	-5.31	4.725	180	180	susie	0.21	1.4e-07	-4.6746	2.95e-06
Cells_EBV-transformed_lymphocytes	VTE	ENSG00000164308	ERAP2	5	96875938	96875939	0.855	rs2549794	-5.75	rs2549794	0.69526	8.94	-5.748	492	12	lasso	0.72	2.3e-32	-5.77259	7.81e-09
Cells_EBV-transformed_lymphocytes	VTE	ENSG00000165929	TC2N	14	91867535	91867536	0.517	rs1884841	8.7	rs2402074	0.2143	5.57	8.58	458	15	enet	0.24	2.7e-08	7.7318	1.06e-14
Cells_EBV-transformed_lymphocytes	VTE	ENSG00000166839	ANKDD1A	15	64911901	64911902	0.643	rs1043690	-4.48	rs1628955	0.578385	8	4.289	291	1	top1	0.58	9.1e-23	4.289	1.79e-05
Cells_EBV-transformed_lymphocytes	VTE	ENSG00000169967	MAP3K2	2	127388464	127388465	0.392	rs1158867	11.55	rs6753288	0.150564	5.54	10.982	437	437	susie	0.21	2.4e-07	11.1301	8.95e-29
Cells_EBV-transformed_lymphocytes	VTE	ENSG00000171806	METTL18	1	169794965	169794966	0.608	rs1018827	37.37	rs12135361	0.50685	-7.68	8.658	552	552	susie	0.52	1.5e-19	-8.9425	3.81e-19
Cells_EBV-transformed_lymphocytes	VTE	ENSG00000172247	C1QTNF4	11	47594658	47594659	0.202	rs10838663	8.47	rs10838748	0.151	-4.6	-4.437	286	286	susie	0.16	6e-06	4.55563	5.22e-06
Cells_EBV-transformed_lymphocytes	VTE	ENSG00000175164	ABO	9	133275213	133275214	0.433	rs579459	37.37	rs2073824	0.220727	5.54	-5.734	563	11	lasso	0.23	4.2e-08	-9.7401	2.03e-22
Cells_EBV-transformed_lymphocytes	VTE	ENSG00000177000	MTHFR	1	11806919	11806920	0.272	rs198375	5.15	rs1476413	0.103753	5.01	4.385	476	20	enet	0.17	3.2e-06	4.9301	8.22e-07
Cells_EBV-transformed_lymphocytes	VTE	ENSG00000196735	HLA-DQA1	6	32628178	32628179	0.7422	rs28366298	-4.59	rs28366298	0.376345	-6.59	-4.589	215	215	susie	0.39	1.3e-13	4.7831	1.73e-06
Cells_EBV-transformed_lymphocytes	VTE	ENSG00000198646	NCOA6	20	34825648	34825649	0.202	rs6088764	16.02	rs2425024	0.11782	-3.93	6.246	346	1	top1	0.12	0.00012	-6.246	4.21e-10
Cells_EBV-transformed_lymphocytes	VTE	ENSG00000204138	PHACTR4	1	28369581	28369582	0.193	rs10915235	5.05	rs6598929	0.156051	-4.6	4.989	270	1	top1	0.16	8.9e-06	-4.989	6.07e-07
Cells_EBV-transformed_lymphocytes	VTE	ENSG00000204520	MICA	6	31399783	31399784	0.5999	rs2596501	6.38	rs3095302	0.036215	-3.98	-3.689	237	34	enet	0.3	2.5e-10	5.399	6.7e-08
Cells_EBV-transformed_lymphocytes	VTE	ENSG00000238083	LRRC37A2	17	46511510	46511511	0.473	rs199457	4.98	rs169201	0.161847	5.49	4.936	132	18	enet	0.26	3.5e-09	4.8267	1.39e-06
Cells_EBV-transformed_lymphocytes	HF	ENSG00000172650	AGAP5	10	73698158	73698159	0.2249	rs10824026	-5.89	rs12570126	0.122011	4.37	-5.85	246	1	top1	0.12	8.8e-05	-5.85	4.92e-09
Cells_EBV-transformed_lymphocytes	HF	ENSG00000196275	GTF2IRD2	7	74851550	74851551	0.608	rs2267812	4.57	rs2267812	0.492503	7.42	4.568	99	1	top1	0.49	2.9e-18	4.568	4.92e-06
Cells_EBV-transformed_lymphocytes	HF	ENSG00000255587	RAB44	6	36697850	36697851	0.423	rs3176326	-5.68	rs3176326	0.132687	-4.37	-5.682	544	1	top1	0.13	4.3e-05	5.682	1.33e-08
Cells_EBV-transformed_lymphocytes	Stroke	ENSG00000031691	CENPQ	6	49463377	49463378	0.442	rs2501966	-5.84	rs2501966	0.491531	7.52	-5.843	347	7	lasso	0.51	6.2e-19	-5.65891	1.52e-08
Cells_EBV-transformed_lymphocytes	Stroke	ENSG00000124587	PEX6	6	42979219	42979220	0.789	rs1574430	4.79	rs9986447	0.565174	8.42	3.754	359	359	susie	0.63	3e-26	4.31181	1.62e-05
Cells_EBV-transformed_lymphocytes	Stroke	ENSG00000132388	UBE2G1	17	4366627	4366628	0.545	rs2325988	4.51	rs1045738	-0.000289	3.27	4.137	463	463	susie	0.041	0.017	4.2553	2.09e-05
Cells_EBV-transformed_lymphocytes	Stroke	ENSG00000141295	SCRN2	17	47841332	47841333	0.566	rs4793688	3.87	rs11079797	0.25392	-5.71	3.776	387	4	lasso	0.39	1.4e-13	-4.4349	9.21e-06
G) Heart_Atrial_Appendage (E7)
P < 1.04e-05	Nominally significant (i.e., P is lower than 0.05 / nGenes = 0.05 / 4,826 = 1.04e-05)
Tissue	Trait	FILE	ID	CHR	P0	P1	HSQ	BEST.GWAS.ID	BEST.GWAS.Z	EQTL.ID	EQTL.R2	EQTL.Z	EQTL.GWAS.Z	NSNP	NWGT	MODEL	MODELCV.R2	MODELCV.PV	TWAS.Z	TWAS.P
Heart_Atrial_Appendage	eGFR	ENSG00000001617	SEMA3F	3	50155044	50155045	0.061	rs9858542	7.8	rs3774745	0.0722	5.26	4.617	328	1	top1	0.072	7.5e-07	4.617	3.89e-06
Heart_Atrial_Appendage	eGFR	ENSG00000003756	RBM5	3	50088907	50088908	0.0427	rs9875617	8.26	rs2681780	0.0293	-4.08	-4.692	331	331	susie	0.034	0.00056	5.17862	2.24e-07
Heart_Atrial_Appendage	eGFR	ENSG00000004534	RBM6	3	49940006	49940007	0.4523	rs9858280	8.34	rs6771546	0.609	14	5.281	315	315	susie	0.62	6.5e-68	5.23954	1.61e-07
Heart_Atrial_Appendage	eGFR	ENSG00000005189	REXO5	16	20806676	20806677	0.0541	rs13335818	27.65	rs9935342	0.0425	-4.01	4.552	393	1	top1	0.043	0.00013	-4.552	5.31e-06
Heart_Atrial_Appendage	eGFR	ENSG00000005486	RHBDD2	7	75842601	75842602	0.0831	rs3815455	8.78	rs10255591	-0.00296	3.48	5.483	290	290	susie	0.031	0.00091	5.8135	6.12e-09
Heart_Atrial_Appendage	eGFR	ENSG00000006607	FARP2	2	241356242	241356243	0.1562	rs10933542	-4.49	rs6437255	0.097754	-5.93	-4.491	372	1	top1	0.098	8.1e-09	4.491	7.09e-06
Heart_Atrial_Appendage	eGFR	ENSG00000008130	NADK	1	1780456	1780457	0.0637	rs3107157	-6.14	rs7407	0.0943	5.8	4.997	288	3	enet	0.099	6.6e-09	5.13378	2.84e-07
Heart_Atrial_Appendage	eGFR	ENSG00000010379	SLC6A13	12	262872	262873	0.1162	rs10774021	14.15	rs1548904	0.055301	-5.05	12.697	338	14	enet	0.078	2.9e-07	-11.9594	5.8e-33
Heart_Atrial_Appendage	eGFR	ENSG00000011590	ZBTB32	19	35704526	35704527	0.2136	rs3814995	7.17	rs107068	0.166	7.64	4.726	441	1	top1	0.17	2.7e-14	4.726	2.29e-06
Heart_Atrial_Appendage	eGFR	ENSG00000015413	DPEP1	16	89613307	89613308	0.1139	rs460984	-11.37	rs2079672	0.0158	-4.13	-7.616	442	1	top1	0.016	0.014	7.616	2.62e-14
Heart_Atrial_Appendage	eGFR	ENSG00000021488	SLC7A9	19	32869765	32869766	0.3242	rs8101881	17.5	rs2082424	0.162	7.37	14.301	418	418	susie	0.22	1.4e-18	14.773	2.19e-49
Heart_Atrial_Appendage	eGFR	ENSG00000021826	CPS1	2	210477681	210477682	0.2712	rs715	-22.72	rs10932339	0.117538	6.3	-5.797	348	48	enet	0.14	2.4e-12	-9.34756	8.97e-21
Heart_Atrial_Appendage	eGFR	ENSG00000022976	ZNF839	14	102317376	102317377	0.147	rs2273905	-6	rs12590618	0.0429	5.15	-3.924	344	344	susie	0.053	2e-05	-5.00422	5.61e-07
Heart_Atrial_Appendage	eGFR	ENSG00000035115	SH3YL1	2	266397	266398	0.4625	rs3791221	-7.7	rs17713729	0.285449	9.6	-7.628	371	67	enet	0.34	6.7e-30	-6.49761	8.16e-11
Heart_Atrial_Appendage	eGFR	ENSG00000042317	SPATA7	14	88384923	88384924	0.197	rs3179969	7.77	rs3179969	0.116	-6.52	7.774	450	7	lasso	0.12	1.9e-10	-6.75577	1.42e-11
Heart_Atrial_Appendage	eGFR	ENSG00000054282	SDCCAG8	1	243256033	243256034	0.2249	rs953492	-10.08	rs7528764	0.152	7.48	-7.065	287	287	susie	0.16	1.4e-13	-7.17611	7.17e-13
Heart_Atrial_Appendage	eGFR	ENSG00000054938	CHRDL2	11	74731384	74731385	0.1124	rs6592590	4.94	rs10793104	0.0194	-4.64	-1.575	455	12	enet	0.056	1.3e-05	4.50327	6.69e-06
Heart_Atrial_Appendage	eGFR	ENSG00000055955	ITIH4	3	52830738	52830739	0.3657	rs1133415	8.15	rs2276817	0.31	10.52	7.777	387	387	susie	0.33	9.1e-30	8.12118	4.62e-16
Heart_Atrial_Appendage	eGFR	ENSG00000055957	ITIH1	3	52777591	52777592	0.0511	rs1133415	8.15	rs1042779	0.00636	-4.18	6.645	392	392	susie	0.038	0.00027	-6.89497	5.39e-12
Heart_Atrial_Appendage	eGFR	ENSG00000060642	PIGV	1	26787471	26787472	0.058	rs12743862	7.09	rs12738345	0.0411	-4.43	6.812	291	1	top1	0.041	0.00017	-6.812	9.63e-12
Heart_Atrial_Appendage	eGFR	ENSG00000062524	LTK	15	41513886	41513887	0.0848	rs6492993	-12.07	rs9944249	0.01005	3.84	-0.368	340	340	susie	0.019	0.0078	4.87497	1.09e-06
Heart_Atrial_Appendage	eGFR	ENSG00000065060	BLTP3A	6	34792014	34792015	0.1485	rs464553	-6.06	rs2744961	0.0933	6.37	-3.579	352	352	susie	0.11	3.6e-10	-5.04615	4.51e-07
Heart_Atrial_Appendage	eGFR	ENSG00000070413	DGCR2	22	19122453	19122454	0.3266	rs13447279	6.08	rs2057754	0.281454	9.45	5.312	363	1	top1	0.28	1.5e-24	5.312	1.08e-07
Heart_Atrial_Appendage	eGFR	ENSG00000072736	NFATC3	16	68084750	68084751	0.1246	rs3961283	-8.73	rs9788810	0.0432	-4.82	-7.394	263	5	lasso	0.055	1.4e-05	7.697	1.39e-14
Heart_Atrial_Appendage	eGFR	ENSG00000073605	GSDMB	17	39918649	39918650	0.0493	rs4794814	18.11	rs4795402	0.000879	-4.03	-7.541	291	19	enet	0.019	0.0087	8.78358	1.58e-18
Heart_Atrial_Appendage	eGFR	ENSG00000075711	DLG1	3	197299299	197299300	0.093	rs6782621	-6.92	rs2044860	0.0084	-4.03	-6.869	413	413	susie	0.039	0.00026	5.96025	2.52e-09
Heart_Atrial_Appendage	eGFR	ENSG00000078237	TIGAR	12	4307762	4307763	0.1339	rs11063189	-5.96	rs11063172	0.040705	4.68	4.403	581	4	lasso	0.056	1.2e-05	5.62396	1.87e-08
Heart_Atrial_Appendage	eGFR	ENSG00000079335	CDC14A	1	100351733	100351734	0.0573	rs11166440	-8.42	rs3131839	-0.00176	-3.16	-0.0836	408	408	susie	0.0046	0.12	5.21429	1.85e-07
Heart_Atrial_Appendage	eGFR	ENSG00000079459	FDFT1	8	11795572	11795573	0.0767	rs2736342	7.98	rs1004712	0.035861	4.73	4.074	468	16	enet	0.041	0.00019	5.2988	1.17e-07
Heart_Atrial_Appendage	eGFR	ENSG00000082196	C1QTNF3	5	34043831	34043832	0.0884	rs6897430	-8.03	rs11743037	0.0768	-5.2	-5.02	425	1	top1	0.077	3.3e-07	5.02	5.17e-07
Heart_Atrial_Appendage	eGFR	ENSG00000084463	WBP11	12	14803539	14803540	0.1644	rs7956634	11.41	rs17761801	0.034341	-5.19	2.788	366	36	enet	0.091	2.6e-08	-4.54212	5.57e-06
Heart_Atrial_Appendage	eGFR	ENSG00000088298	EDEM2	20	35147363	35147364	0.389	rs6120747	-13.61	rs11906318	0.17632	8.13	-1.046	345	345	susie	0.32	7.8e-29	5.28081	1.29e-07
Heart_Atrial_Appendage	eGFR	ENSG00000089022	MAPKAPK5	12	111843102	111843103	0.085	rs3184504	-5.45	rs16941724	0.005098	-3.42	5.003	201	4	lasso	0.013	0.022	-4.83525	1.33e-06
Heart_Atrial_Appendage	eGFR	ENSG00000090006	LTBP4	19	40592882	40592883	0.096	rs892120	-6.59	rs3730256	-0.00281	2.95	0.116	413	413	susie	0.011	0.032	6.04177	1.52e-09
Heart_Atrial_Appendage	eGFR	ENSG00000093217	XYLB	3	38346759	38346760	0.0878	rs6599201	11.39	rs9832895	-0.00205	-3.24	-0.422	436	436	susie	0.025	0.0027	-5.11858	3.08e-07
Heart_Atrial_Appendage	eGFR	ENSG00000096996	IL12RB1	19	18098943	18098944	0.0776	rs12610691	6.22	rs2305743	0.00139	-3.86	5.473	419	1	top1	0.0014	0.23	-5.473	4.42e-08
Heart_Atrial_Appendage	eGFR	ENSG00000100197	CYP2D6	22	42130905	42130906	0.1265	rs133302	7.58	rs5751221	0.102361	6.6	-6.291	349	349	susie	0.12	2.7e-10	-6.00581	1.9e-09
Heart_Atrial_Appendage	eGFR	ENSG00000100239	PPP6R2	22	50343303	50343304	0.1166	rs7511047	-5.31	rs2334099	0.06528	-5.64	-4.557	385	385	susie	0.087	5.9e-08	4.71302	2.44e-06
Heart_Atrial_Appendage	eGFR	ENSG00000100330	MTMR3	22	29883154	29883155	0.1358	rs41159	7.89	rs713718	0.100414	-6.33	-5.393	390	1	top1	0.1	5e-09	5.393	6.93e-08
Heart_Atrial_Appendage	eGFR	ENSG00000100991	TRPC4AP	20	35092870	35092871	0.0706	rs6120747	-13.61	rs6120849	0.008628	-4.04	-9.271	342	1	top1	0.0086	0.054	9.271	1.84e-20
Heart_Atrial_Appendage	eGFR	ENSG00000101000	PROCR	20	35172072	35172073	0.0944	rs6120747	-13.61	rs1415771	0.057287	-4.6	-10.761	353	1	top1	0.057	1e-05	10.761	5.26e-27
Heart_Atrial_Appendage	eGFR	ENSG00000101019	UQCC1	20	35412140	35412141	0.0993	rs2236270	-13.22	rs224331	0.063954	-4.88	-6.247	331	1	top1	0.064	3.2e-06	6.247	4.18e-10
Heart_Atrial_Appendage	eGFR	ENSG00000101216	GMEB2	20	63627040	63627041	0.1415	rs2261092	-7.42	rs2872810	0.074402	5.33	4.995	428	428	susie	0.079	2.4e-07	4.9569	7.16e-07
Heart_Atrial_Appendage	eGFR	ENSG00000101391	CDK5RAP1	20	33401560	33401561	0.0685	rs293726	5.82	rs657040	0.058119	4.67	5.375	352	1	top1	0.058	8.7e-06	5.375	7.66e-08
Heart_Atrial_Appendage	eGFR	ENSG00000101460	MAP1LC3A	20	34546853	34546854	0.1307	rs6120747	-13.61	rs6088527	0.10864	7.04	-12.595	303	303	susie	0.14	8.7e-12	-12.3101	7.99e-35
Heart_Atrial_Appendage	eGFR	ENSG00000103056	SMPD3	16	68448687	68448688	0.0969	rs3961283	-8.73	rs7206404	0.00445	-3.81	-2.767	305	15	enet	0.032	0.00079	5.226	1.73e-07
Heart_Atrial_Appendage	eGFR	ENSG00000103066	PLA2G15	16	68245303	68245304	0.0757	rs3961283	-8.73	rs3961283	0.0504	5.15	-8.731	297	297	susie	0.059	7.6e-06	-8.6012	7.89e-18
Heart_Atrial_Appendage	eGFR	ENSG00000103599	IQCH	15	67254799	67254800	0.0878	rs11071939	6.11	rs12910062	0.04119	-4.79	-5.091	483	483	susie	0.048	5.3e-05	5.01285	5.36e-07
Heart_Atrial_Appendage	eGFR	ENSG00000103642	LACTB	15	63121799	63121800	0.3289	rs3784671	9.28	rs1472631	0.214288	8.37	7.572	511	511	susie	0.23	5.6e-20	7.31049	2.66e-13
Heart_Atrial_Appendage	eGFR	ENSG00000103723	AP3B2	15	82709913	82709914	0.4924	rs7178859	-7.25	rs8040488	0.384147	11.01	-6.274	263	1	top1	0.38	3.9e-35	-6.274	3.52e-10
Heart_Atrial_Appendage	eGFR	ENSG00000104147	OIP5	15	41332620	41332621	0.0533	rs6492993	-12.07	rs16971454	0.014261	4.47	-4.435	276	276	susie	0.031	0.001	-7.01991	2.22e-12
Heart_Atrial_Appendage	eGFR	ENSG00000105607	GCDH	19	12891025	12891026	0.1495	rs1049481	6.09	rs8012	0.0834	-5.35	-4.693	325	1	top1	0.083	1e-07	4.693	2.69e-06
Heart_Atrial_Appendage	eGFR	ENSG00000105835	NAMPT	7	106285191	106285192	0.1455	rs2192382	5.25	rs2058539	0.062453	5.35	4.283	537	5	lasso	0.075	5e-07	4.532	5.84e-06
Heart_Atrial_Appendage	eGFR	ENSG00000107679	PLEKHA1	10	122374695	122374696	0.0902	rs7088058	5.57	rs10887149	0.071791	5.67	5.29	612	612	susie	0.078	2.9e-07	5.54579	2.93e-08
Heart_Atrial_Appendage	eGFR	ENSG00000107859	PITX3	10	102241473	102241474	0.0816	rs812799	5.9	rs772016	0.07208	5.13	5.737	298	1	top1	0.072	7.6e-07	5.737	9.64e-09
Heart_Atrial_Appendage	eGFR	ENSG00000108187	PBLD	10	68333048	68333049	0.0861	rs10997975	10.16	rs10762201	0.083382	5.64	-5.506	381	1	top1	0.083	1e-07	-5.506	3.67e-08
Heart_Atrial_Appendage	eGFR	ENSG00000108384	RAD51C	17	58692572	58692573	0.0721	rs7217845	6.23	rs9303403	0.029609	-4.11	5.961	303	1	top1	0.03	0.0012	-5.961	2.51e-09
Heart_Atrial_Appendage	eGFR	ENSG00000108599	AKAP10	17	19978342	19978343	0.1237	rs2453580	-14.88	rs850623	0.02768	4.81	5.565	280	280	susie	0.058	9.2e-06	5.42508	5.79e-08
Heart_Atrial_Appendage	eGFR	ENSG00000108828	VAT1	17	43025122	43025123	0.0393	rs4793248	5.38	rs17600502	0.031343	-4.05	-4.607	237	1	top1	0.031	0.00092	4.607	4.09e-06
Heart_Atrial_Appendage	eGFR	ENSG00000108830	RND2	17	43025240	43025241	0.0733	rs4793248	5.38	rs4520874	0.037579	-5.7	-4.479	238	238	susie	0.09	3.1e-08	4.64053	3.48e-06
Heart_Atrial_Appendage	eGFR	ENSG00000108946	PRKAR1A	17	68511779	68511780	0.3028	rs6501468	8.13	rs11868680	0.132277	7.16	7.603	444	30	enet	0.15	5e-13	6.60883	3.87e-11
Heart_Atrial_Appendage	eGFR	ENSG00000109184	DCUN1D4	4	51842999	51843000	0.0881	rs9998449	-5.9	rs1401718	0.076499	5.39	-5.119	153	153	susie	0.078	2.9e-07	-5.83	5.38e-09
Heart_Atrial_Appendage	eGFR	ENSG00000109332	UBE2D3	4	102868895	102868896	0.0761	rs223339	10.93	rs7672319	0.055839	-5.13	10.587	326	326	susie	0.066	2.4e-06	-10.8	5.3e-27
Heart_Atrial_Appendage	eGFR	ENSG00000110628	SLC22A18	11	2899790	2899791	0.4779	rs163160	-10.68	rs367035	0.166	-7.83	4.5	482	7	lasso	0.27	3.6e-23	-4.69262	2.7e-06
Heart_Atrial_Appendage	eGFR	ENSG00000111181	SLC6A12	12	214119	214120	0.1129	rs10774021	14.15	rs7310504	-0.000313	-3.56	4.99	323	323	susie	0.017	0.011	-11.4659	1.96e-30
Heart_Atrial_Appendage	eGFR	ENSG00000111275	ALDH2	12	111766886	111766887	0.0406	rs3184504	-5.45	rs609230	0.038638	-4.38	4.837	219	219	susie	0.051	3.3e-05	-4.61239	3.98e-06
Heart_Atrial_Appendage	eGFR	ENSG00000111300	NAA25	12	112109021	112109022	0.0231	rs11066320	-5.05	rs609230	0.003979	3.51	4.837	200	1	top1	0.004	0.13	4.837	1.32e-06
Heart_Atrial_Appendage	eGFR	ENSG00000112319	EYA4	6	133240597	133240598	0.15	rs9321402	9.94	rs531156	0.0454	6	-5.503	453	26	enet	0.11	1.9e-09	-6.72087	1.81e-11
Heart_Atrial_Appendage	eGFR	ENSG00000112877	CEP72	5	612271	612272	0.0833	rs17563161	-7.04	rs4957048	0.053006	-5.12	-5.428	360	360	susie	0.058	8.5e-06	5.34106	9.24e-08
Heart_Atrial_Appendage	eGFR	ENSG00000113456	RAD1	5	34918988	34918989	0.1593	rs6897430	-8.03	rs7732256	0.100933	-5.79	-5.653	510	2	lasso	0.11	6.1e-10	4.82074	1.43e-06
Heart_Atrial_Appendage	eGFR	ENSG00000114013	CD86	3	122055365	122055366	0.0675	rs2700420	-10.52	rs4311252	-0.00288	-3.84	-5.804	436	436	susie	0.012	0.027	5.75748	8.54e-09
Heart_Atrial_Appendage	eGFR	ENSG00000114316	USP4	3	49340711	49340712	0.0349	rs9858280	8.34	rs9860055	0.015	3.55	-4.401	278	278	susie	0.02	0.0067	-4.80881	1.52e-06
Heart_Atrial_Appendage	eGFR	ENSG00000114423	CBLB	3	105869551	105869552	0.1367	rs1550711	-6.38	rs9814582	0.0293	-4.73	-2.935	373	7	lasso	0.06	6.5e-06	4.8589	1.18e-06
Heart_Atrial_Appendage	eGFR	ENSG00000114790	ARHGEF26	3	154121002	154121003	0.0938	rs357482	6.26	rs357503	0.0576	-4.89	4.245	392	392	susie	0.06	6.1e-06	-4.65317	3.27e-06
Heart_Atrial_Appendage	eGFR	ENSG00000114904	NEK4	3	52770948	52770949	0.1326	rs1133415	8.15	rs13083798	0.131	6.97	-3.553	393	393	susie	0.15	7e-13	-7.5572	4.12e-14
Heart_Atrial_Appendage	eGFR	ENSG00000115216	NRBP1	2	27427789	27427790	0.0656	rs1260326	18.26	rs780110	0.013025	-3.94	-9.865	297	297	susie	0.022	0.0051	9.58592	9.16e-22
Heart_Atrial_Appendage	eGFR	ENSG00000115234	SNX17	2	27370495	27370496	0.0895	rs1260326	18.26	rs8179252	0.088519	-6.23	-7.865	300	300	susie	0.094	1.5e-08	8.4468	2.99e-17
Heart_Atrial_Appendage	eGFR	ENSG00000115306	SPTBN1	2	54456284	54456285	0.0844	rs354211	-8.8	rs6545435	0.026783	4.34	-5.715	526	526	susie	0.031	0.00091	-5.366	8.05e-08
Heart_Atrial_Appendage	eGFR	ENSG00000115365	LANCL1	2	210477651	210477652	0.1092	rs715	-22.72	rs17820639	0.030308	4.71	-5.837	348	348	susie	0.04	0.0002	-7.09479	1.3e-12
Heart_Atrial_Appendage	eGFR	ENSG00000115556	PLCD4	2	218607764	218607765	0.1218	rs10165754	7.14	rs4674332	0.071834	-5.38	6.166	366	1	top1	0.072	8e-07	-6.166	7e-10
Heart_Atrial_Appendage	eGFR	ENSG00000115604	IL18R1	2	102355928	102355929	0.0868	rs17027341	-7.45	rs3755266	0.058583	5.08	5.646	566	566	susie	0.06	6.5e-06	5.67651	1.37e-08
Heart_Atrial_Appendage	eGFR	ENSG00000116138	DNAJC16	1	15526812	15526813	0.1592	rs4645989	-10.52	rs4645989	0.0705	5.15	-10.52	505	1	top1	0.071	1e-06	-10.52	6.99e-26
Heart_Atrial_Appendage	eGFR	ENSG00000116299	ELAPOR1	1	109113857	109113858	0.1276	rs12145677	-10.46	rs655246	0.00658	-3.76	-6.103	415	415	susie	0.015	0.018	8.29239	1.11e-16
Heart_Atrial_Appendage	eGFR	ENSG00000116489	CAPZA1	1	112619796	112619797	0.0626	rs12144044	-9.02	rs6537748	0.0134	-4.08	5.327	330	7	lasso	0.021	0.0056	-4.68512	2.8e-06
Heart_Atrial_Appendage	eGFR	ENSG00000116668	SWT1	1	185157079	185157080	0.0632	rs234635	-7.42	rs10489580	0.0189	3.77	3.69	418	418	susie	0.035	0.00049	5.36131	8.26e-08
Heart_Atrial_Appendage	eGFR	ENSG00000117528	ABCD3	1	94418454	94418455	0.1163	rs10493872	-5.83	rs4847294	0.0297	5.13	4.084	574	17	enet	0.036	0.00043	5.36384	8.15e-08
Heart_Atrial_Appendage	eGFR	ENSG00000118804	STBD1	4	76306025	76306026	0.1289	rs4859682	-29.17	rs1532984	0.076405	-5.32	17.034	499	1	top1	0.076	3.6e-07	-17	4.6e-65
Heart_Atrial_Appendage	eGFR	ENSG00000119599	DCAF4	14	72926331	72926332	0.2313	rs3814864	-7.37	rs11629006	0.0625	4.86	-6.744	463	36	enet	0.095	1.4e-08	-7.17774	7.09e-13
Heart_Atrial_Appendage	eGFR	ENSG00000120647	CCDC77	12	389454	389455	0.1843	rs10774021	14.15	rs10774154	0.171758	-7.43	7.456	386	1	top1	0.17	9.1e-15	-7.456	8.92e-14
Heart_Atrial_Appendage	eGFR	ENSG00000121101	TEX14	17	58692054	58692055	0.1729	rs7217845	6.23	rs2013182	0.163043	7.46	-6.083	303	303	susie	0.16	3.8e-14	-5.79438	6.86e-09
Heart_Atrial_Appendage	eGFR	ENSG00000121766	ZCCHC17	1	31296981	31296982	0.1328	rs3795432	4.81	rs10914347	0.0777	-5.74	4.715	415	1	top1	0.078	2.8e-07	-4.715	2.42e-06
Heart_Atrial_Appendage	eGFR	ENSG00000121989	ACVR2A	2	147844516	147844517	0.0644	rs12987286	-10.58	rs12995413	0.04528	5.13	-9.796	336	336	susie	0.063	3.6e-06	-10.5524	4.95e-26
Heart_Atrial_Appendage	eGFR	ENSG00000122912	SLC25A16	10	68527473	68527474	0.1275	rs10997975	10.16	rs12219699	0.077505	5.85	-5.096	401	15	lasso	0.082	1.3e-07	-5.94046	2.84e-09
Heart_Atrial_Appendage	eGFR	ENSG00000123836	PFKFB2	1	207034365	207034366	0.3111	rs1565	7.33	rs2883211	0.278	9.42	7.285	410	1	top1	0.28	3.4e-24	7.285	3.22e-13
Heart_Atrial_Appendage	eGFR	ENSG00000124562	SNRPC	6	34757405	34757406	0.1476	rs464553	-6.06	rs11755393	0.117	-7.4	-4.868	350	350	susie	0.15	8e-13	4.73908	2.15e-06
Heart_Atrial_Appendage	eGFR	ENSG00000124613	ZNF391	6	27374614	27374615	0.2876	rs6904596	-6.82	rs6915934	0.361398	-10.75	4.374	388	388	susie	0.37	1.6e-33	-4.80061	1.58e-06
Heart_Atrial_Appendage	eGFR	ENSG00000124614	RPS10	6	34426124	34426125	0.0692	rs464553	-6.06	rs16889706	0.0294	3.86	-5.588	355	355	susie	0.03	0.0011	-7.36704	1.74e-13
Heart_Atrial_Appendage	eGFR	ENSG00000124702	KLHDC3	6	43014102	43014103	0.0797	rs17209379	-8.42	rs4711738	0.00332	-3.91	2.072	362	15	enet	0.013	0.026	-5.89762	3.69e-09
Heart_Atrial_Appendage	eGFR	ENSG00000125510	OPRL1	20	64080172	64080173	0.1786	rs2261092	-7.42	rs8121509	0.134554	7.04	7.025	312	16	enet	0.16	1.8e-13	6.48386	8.94e-11
Heart_Atrial_Appendage	eGFR	ENSG00000125534	PPDPF	20	63520723	63520724	0.1859	rs2261092	-7.42	rs310653	0.155589	-7.1	-3.026	438	49	enet	0.17	2.1e-14	4.74875	2.05e-06
Heart_Atrial_Appendage	eGFR	ENSG00000125618	PAX8	2	113278949	113278950	0.4873	rs11123169	-7.35	rs11123172	0.361612	-10.81	-5.211	457	1	top1	0.36	1.1e-32	5.211	1.88e-07
Heart_Atrial_Appendage	eGFR	ENSG00000125877	ITPA	20	3208867	3208868	0.5488	rs4574173	5.19	rs7270101	0.48683	-12.43	4.616	435	4	lasso	0.5	8.6e-49	-4.51283	6.4e-06
Heart_Atrial_Appendage	eGFR	ENSG00000125945	ZNF436	1	23368385	23368386	0.2226	rs2849025	8.62	rs3795308	0.161	7.57	8.21	310	17	enet	0.17	9.4e-15	8.20887	2.23e-16
Heart_Atrial_Appendage	eGFR	ENSG00000126005	MMP24OS	20	35278130	35278131	0.2083	rs6120747	-13.61	rs2425049	0.129588	-6.51	-6.6	345	1	top1	0.13	2.5e-11	6.6	4.11e-11
Heart_Atrial_Appendage	eGFR	ENSG00000126602	TRAP1	16	3717596	3717597	0.371	rs2072379	7.49	rs2072379	0.138	-6.75	7.494	392	27	enet	0.17	8.2e-15	-6.3016	2.95e-10
Heart_Atrial_Appendage	eGFR	ENSG00000126698	DNAJC8	1	28233024	28233025	0.1146	rs12129991	-6.34	rs2938867	0.0875	-5.51	-6.001	252	252	susie	0.091	2.6e-08	6.34184	2.27e-10
Heart_Atrial_Appendage	eGFR	ENSG00000127947	PTPN12	7	77537274	77537275	0.2756	rs2960455	-14.3	rs6960252	0.072121	5.4	2.442	371	8	lasso	0.14	3.5e-12	7.1071	1.19e-12
Heart_Atrial_Appendage	eGFR	ENSG00000127948	POR	7	75899199	75899200	0.123	rs3815455	8.78	rs4728587	0.045349	4.47	6.398	308	7	lasso	0.057	1.1e-05	4.4711	7.78e-06
Heart_Atrial_Appendage	eGFR	ENSG00000128274	A4GALT	22	42721297	42721298	0.4212	rs738526	9.53	rs3747193	0.133773	-6.61	-2.994	470	25	enet	0.21	6.6e-18	5.72446	1.04e-08
Heart_Atrial_Appendage	eGFR	ENSG00000128482	RNF112	17	19411124	19411125	0.1097	rs2453580	-14.88	rs2469847	0.016947	-4.3	-2.406	272	14	enet	0.061	5.8e-06	4.47948	7.48e-06
Heart_Atrial_Appendage	eGFR	ENSG00000128604	IRF5	7	128937611	128937612	0.1211	rs7779637	-9.79	rs4728142	0.102835	6.49	-8.605	332	1	top1	0.1	3.3e-09	-8.605	7.63e-18
Heart_Atrial_Appendage	eGFR	ENSG00000129993	CBFA2T3	16	88977203	88977204	0.0684	rs4785648	6.3	rs1673932	0.0582	-5.02	-4.609	438	438	susie	0.058	8.4e-06	5.0716	3.95e-07
Heart_Atrial_Appendage	eGFR	ENSG00000130402	ACTN4	19	38647669	38647670	0.1521	rs10426809	-6.43	rs9304578	0.0437	6.42	4.986	401	26	enet	0.11	1.1e-09	4.79061	1.66e-06
Heart_Atrial_Appendage	eGFR	ENSG00000130518	IQCN	19	18274508	18274509	0.3159	rs12610691	6.22	rs12610691	0.138	8.21	6.216	411	12	enet	0.21	2.5e-18	5.76717	8.06e-09
Heart_Atrial_Appendage	eGFR	ENSG00000131669	NINJ1	9	93134287	93134288	0.302	rs2275848	-5.94	rs12235416	0.176058	-7.52	-4.286	430	3	enet	0.18	1.7e-15	4.4953	6.95e-06
Heart_Atrial_Appendage	eGFR	ENSG00000131771	PPP1R1B	17	39626739	39626740	0.1385	rs10491128	18.15	rs1877031	0.119559	6.62	13.976	329	7	lasso	0.12	1.3e-10	13.4736	2.24e-41
Heart_Atrial_Appendage	eGFR	ENSG00000132763	MMACHC	1	45500079	45500080	0.098	rs518216	-9.19	rs7532762	0.0883	5.74	-8.119	282	1	top1	0.088	4.4e-08	-8.119	4.7e-16
Heart_Atrial_Appendage	eGFR	ENSG00000132906	CASP9	1	15526533	15526534	0.3126	rs4645989	-10.52	rs4646047	0.299	-9.88	5.932	505	1	top1	0.3	2.7e-26	-5.932	2.99e-09
Heart_Atrial_Appendage	eGFR	ENSG00000132964	CDK8	13	26254103	26254104	0.2111	rs12864131	-4.53	rs12864131	0.14842	-6.96	-4.528	499	1	top1	0.15	7.7e-13	4.528	5.95e-06
Heart_Atrial_Appendage	eGFR	ENSG00000133027	PEMT	17	17591707	17591708	0.1911	rs4925092	-6.92	rs11078389	0.098489	6.67	4.572	399	10	enet	0.11	4.2e-10	4.80079	1.58e-06
Heart_Atrial_Appendage	eGFR	ENSG00000134058	CDK7	5	69234794	69234795	0.0539	rs13177007	11.49	rs35248	0.001261	3.16	-2.631	278	278	susie	0.013	0.022	-7.48308	7.26e-14
Heart_Atrial_Appendage	eGFR	ENSG00000135517	MIP	12	56469037	56469038	0.0863	rs1043011	-6.14	rs2638287	0.009472	3.7	-5.248	312	1	top1	0.0095	0.046	-5.248	1.54e-07
Heart_Atrial_Appendage	eGFR	ENSG00000135845	PIGC	1	172444085	172444086	0.1392	rs1011731	6.32	rs10489284	0.0438	-4.62	4.771	389	389	susie	0.063	3.4e-06	-6.57811	4.76e-11
Heart_Atrial_Appendage	eGFR	ENSG00000135913	USP37	2	218568360	218568361	0.0767	rs10165754	7.14	rs4674338	0.046747	4.57	6.214	363	363	susie	0.047	5.6e-05	5.44986	5.04e-08
Heart_Atrial_Appendage	eGFR	ENSG00000136059	VILL	3	37988058	37988059	0.1539	rs6599201	11.39	rs9875248	0.105	-6.13	-3.658	413	413	susie	0.11	4.5e-10	5.30148	1.15e-07
Heart_Atrial_Appendage	eGFR	ENSG00000136383	ALPK3	15	84816679	84816680	0.0795	rs8037423	-6.96	rs182517	0.019537	4.62	6.119	379	379	susie	0.035	0.00046	5.42741	5.72e-08
Heart_Atrial_Appendage	eGFR	ENSG00000137310	TCF19	6	31158541	31158542	0.2149	rs3130923	-9.41	rs1265094	0.0683	-6.58	3.182	172	16	enet	0.16	4.1e-14	-5.14269	2.71e-07
Heart_Atrial_Appendage	eGFR	ENSG00000137411	VARS2	6	30914204	30914205	0.2338	rs2844623	7.98	rs3130557	0.008559	-3.78	-7.861	92	25	enet	0.051	3.2e-05	7.04565	1.85e-12
Heart_Atrial_Appendage	eGFR	ENSG00000137513	NARS2	11	78574873	78574874	0.3833	rs7113042	6.55	rs4945300	0.216	-8.39	5.278	453	453	susie	0.22	7e-19	-5.23562	1.64e-07
Heart_Atrial_Appendage	eGFR	ENSG00000137713	PPP2R1B	11	111766426	111766427	0.1316	rs1042752	-6.52	rs10891291	0.0344	-5.09	5.162	368	6	lasso	0.052	2.6e-05	-4.57489	4.76e-06
Heart_Atrial_Appendage	eGFR	ENSG00000137804	NUSAP1	15	41332693	41332694	0.1756	rs6492993	-12.07	rs11070328	0.100315	6.65	-6.219	276	276	susie	0.12	8e-11	-6.84093	7.87e-12
Heart_Atrial_Appendage	eGFR	ENSG00000137806	NDUFAF1	15	41402518	41402519	0.4771	rs6492993	-12.07	rs11854632	0.502747	-12.63	-6.046	299	1	top1	0.5	8.8e-50	6.046	1.48e-09
Heart_Atrial_Appendage	eGFR	ENSG00000137857	DUOX1	15	45129938	45129939	0.1843	rs1145077	-32.55	rs2271435	0.030577	-5.52	-6.594	293	4	lasso	0.044	9.7e-05	14.4145	4.19e-47
Heart_Atrial_Appendage	eGFR	ENSG00000137942	FNBP1L	1	93448130	93448131	0.1351	rs3950119	7.41	rs17110063	0.11	6.05	7.331	319	1	top1	0.11	9.6e-10	7.331	2.28e-13
Heart_Atrial_Appendage	eGFR	ENSG00000138085	ATRAID	2	27212286	27212287	0.3213	rs1260326	18.26	rs1561535	0.105701	6.46	-7.351	312	312	susie	0.19	2.7e-16	-7.20782	5.69e-13
Heart_Atrial_Appendage	eGFR	ENSG00000138172	CALHM2	10	103452401	103452402	0.1193	rs1163249	7.41	rs10883868	0.064305	5.19	5.633	360	1	top1	0.064	3e-06	5.633	1.77e-08
Heart_Atrial_Appendage	eGFR	ENSG00000138346	DNA2	10	68472120	68472121	0.4072	rs10997975	10.16	rs1136645	0.330026	-10.42	-6.166	383	6	lasso	0.36	5.1e-32	5.74049	9.44e-09
Heart_Atrial_Appendage	eGFR	ENSG00000138347	MYPN	10	68106116	68106117	0.0772	rs10997975	10.16	rs1900011	0.027902	4.7	6.266	370	370	susie	0.028	0.0015	7.54347	4.58e-14
Heart_Atrial_Appendage	eGFR	ENSG00000138750	NUP54	4	76148514	76148515	0.2445	rs4859682	-29.17	rs7664821	0.249206	9.22	-4.221	484	11	lasso	0.26	1.8e-22	-4.56	5.11e-06
Heart_Atrial_Appendage	eGFR	ENSG00000139220	PPFIA2	12	81759552	81759553	0.1655	rs7138651	-6.08	rs7972839	0.143181	7.22	-5.648	384	1	top1	0.14	2e-12	-5.648	1.62e-08
Heart_Atrial_Appendage	eGFR	ENSG00000139624	CERS5	12	50167532	50167533	0.1734	rs4348979	-5.72	rs3184122	0.162595	-7.52	-5.095	305	1	top1	0.16	5.3e-14	5.095	3.49e-07
Heart_Atrial_Appendage	eGFR	ENSG00000139651	ZNF740	12	53180699	53180700	0.0746	rs10876470	6.49	rs7970141	0.023953	4.14	5.152	478	3	lasso	0.056	1.2e-05	6.09802	1.07e-09
Heart_Atrial_Appendage	eGFR	ENSG00000140400	MAN2C1	15	75368153	75368154	0.4368	rs1394125	-15.53	rs4886443	0.477129	12.56	-9.603	231	3	lasso	0.49	1.8e-47	-9.79813	1.15e-22
Heart_Atrial_Appendage	eGFR	ENSG00000141002	TCF25	16	89873569	89873570	0.0833	rs460984	-11.37	rs11538871	0.00509	4.03	4.717	335	335	susie	0.0094	0.047	5.1416	2.72e-07
Heart_Atrial_Appendage	eGFR	ENSG00000141736	ERBB2	17	39688107	39688108	0.0639	rs10491128	18.15	rs903502	0.012462	4.33	12.134	321	321	susie	0.032	0.00084	12.427	1.86e-35
Heart_Atrial_Appendage	eGFR	ENSG00000141744	PNMT	17	39667980	39667981	0.1253	rs10491128	18.15	rs1053651	0.144237	7.79	14.23	323	17	enet	0.16	4.9e-14	14.9192	2.47e-50
Heart_Atrial_Appendage	eGFR	ENSG00000141759	TXNL4A	18	80033948	80033949	0.2153	rs8085930	-5.54	rs8085930	0.217	8.49	-5.54	281	1	top1	0.22	1.2e-18	-5.54	3.02e-08
Heart_Atrial_Appendage	eGFR	ENSG00000142494	SLC47A1	17	19495384	19495385	0.4426	rs2453580	-14.88	rs2453580	0.206837	-8.31	-14.875	247	5	lasso	0.21	6e-18	14.9667	1.21e-50
Heart_Atrial_Appendage	eGFR	ENSG00000142632	ARHGEF19	1	16212608	16212609	0.5263	rs964042	-6.66	rs221045	0.36	10.73	-4.831	334	334	susie	0.36	1.3e-32	-4.88009	1.06e-06
Heart_Atrial_Appendage	eGFR	ENSG00000143369	ECM1	1	150508061	150508062	0.065	rs267738	15.96	rs4971010	0.0187	4.5	-8.94	282	282	susie	0.031	0.001	-9.52646	1.63e-21
Heart_Atrial_Appendage	eGFR	ENSG00000143382	ADAMTSL4	1	150549368	150549369	0.197	rs267738	15.96	rs6693567	0.139	6.9	-6.991	289	1	top1	0.14	4.6e-12	-6.991	2.73e-12
Heart_Atrial_Appendage	eGFR	ENSG00000143416	SELENBP1	1	151372732	151372733	0.1483	rs267738	15.96	rs2769264	0.0369	4.98	-1.8	324	11	enet	0.05	3.8e-05	4.56087	5.09e-06
Heart_Atrial_Appendage	eGFR	ENSG00000143702	CEP170	1	243255347	243255348	0.1058	rs953492	-10.08	rs10926962	0.118	6.48	-5.943	288	288	susie	0.13	3.2e-11	-6.9708	3.15e-12
Heart_Atrial_Appendage	eGFR	ENSG00000144035	NAT8	2	73642392	73642393	0.0782	rs6546847	18.66	rs1918863	0.077069	5.2	18.285	348	1	top1	0.077	3.2e-07	18.285	1.09e-74
Heart_Atrial_Appendage	eGFR	ENSG00000144118	RALB	2	120240063	120240064	0.1783	rs6706968	-10.14	rs934715	0.066678	5.2	-4.86	322	1	top1	0.067	2e-06	-4.86	1.17e-06
Heart_Atrial_Appendage	eGFR	ENSG00000144580	CNOT9	2	218568579	218568580	0.0656	rs10165754	7.14	rs4674305	0.022934	3.59	5.137	363	363	susie	0.028	0.0017	4.97519	6.52e-07
Heart_Atrial_Appendage	eGFR	ENSG00000144746	ARL6IP5	3	69084943	69084944	0.1563	rs11128111	5.08	rs11128111	0.0976	5.71	5.075	454	1	top1	0.098	8.4e-09	5.075	3.87e-07
Heart_Atrial_Appendage	eGFR	ENSG00000145029	NICN1	3	49429325	49429326	0.0706	rs9858280	8.34	rs6809851	0.0474	-4.11	-4.475	288	1	top1	0.047	5.7e-05	4.475	7.64e-06
Heart_Atrial_Appendage	eGFR	ENSG00000146067	FAM193B	5	177554540	177554541	0.1538	rs3812036	-22.19	rs2630758	0.014888	-4.85	4.503	242	21	enet	0.082	1.4e-07	-5.74453	9.22e-09
Heart_Atrial_Appendage	eGFR	ENSG00000146411	SLC2A12	6	134052635	134052636	0.1315	rs17062983	6.45	rs9389124	0.0368	4.24	-2.425	432	12	enet	0.051	2.9e-05	-5.62936	1.81e-08
Heart_Atrial_Appendage	eGFR	ENSG00000146731	CCT6A	7	56051629	56051630	0.0507	rs4543497	5.59	rs7793921	0.012078	4.45	5.525	277	5	lasso	0.037	0.00037	5.7251	1.03e-08
Heart_Atrial_Appendage	eGFR	ENSG00000147324	MFHAS1	8	8893644	8893645	0.3152	rs7817376	9.17	rs17628982	0.257491	-9.14	-4.069	698	698	susie	0.27	1.1e-23	6.0903	1.13e-09
Heart_Atrial_Appendage	eGFR	ENSG00000147439	BIN3	8	22669147	22669148	0.1456	rs1545837	7.39	rs7005025	0.127045	6.64	7.306	510	1	top1	0.13	4e-11	7.306	2.75e-13
Heart_Atrial_Appendage	eGFR	ENSG00000149679	CABLES2	20	62407284	62407285	0.474	rs8124907	6.83	rs2427323	0.407386	-11.36	-4.745	520	520	susie	0.41	7.6e-38	5.02494	5.04e-07
Heart_Atrial_Appendage	eGFR	ENSG00000151338	MIPOL1	14	37197912	37197913	0.1022	rs7153426	-6.82	rs7146299	0.079	5.94	-6.661	459	459	susie	0.095	1.2e-08	-6.71799	1.84e-11
Heart_Atrial_Appendage	eGFR	ENSG00000152128	TMEM163	2	134718999	134719000	0.3609	rs10928512	5.61	rs11684785	0.229028	-8.95	-5.141	434	434	susie	0.29	3.5e-25	4.49289	7.03e-06
Heart_Atrial_Appendage	eGFR	ENSG00000152556	PFKM	12	48105138	48105139	0.0648	rs2732439	8.14	rs1387259	0.01888	4.02	-6.497	519	1	top1	0.019	0.0083	-6.497	8.19e-11
Heart_Atrial_Appendage	eGFR	ENSG00000153832	FBXO36	2	229922301	229922302	0.0996	rs3791839	6.75	rs1575468	0.064769	-5.02	-5.287	467	1	top1	0.065	2.7e-06	5.287	1.24e-07
Heart_Atrial_Appendage	eGFR	ENSG00000154767	XPC	3	14173061	14173062	0.0808	rs6768050	5.37	rs2607772	0.041	-4.13	4.717	571	1	top1	0.041	0.00017	-4.717	2.39e-06
Heart_Atrial_Appendage	eGFR	ENSG00000156113	KCNMA1	10	77638368	77638369	0.1426	rs816828	5	rs2176283	0.078203	5.42	4.868	529	529	susie	0.081	1.7e-07	4.61772	3.88e-06
Heart_Atrial_Appendage	eGFR	ENSG00000157036	EXOG	3	38496126	38496127	0.0803	rs6599201	11.39	rs11926767	0.0472	4.38	11.34	441	1	top1	0.047	5.9e-05	11.34	8.31e-30
Heart_Atrial_Appendage	eGFR	ENSG00000158792	SPATA2L	16	89701704	89701705	0.123	rs460984	-11.37	rs459920	0.017	-4.49	-11.109	412	412	susie	0.033	0.00065	9.7057	2.85e-22
Heart_Atrial_Appendage	eGFR	ENSG00000158941	CCAR2	8	22604631	22604632	0.2135	rs1545837	7.39	rs1545837	0.037709	5.11	7.393	520	520	susie	0.12	1.9e-10	5.129	2.91e-07
Heart_Atrial_Appendage	eGFR	ENSG00000159588	CCDC17	1	45624056	45624057	0.0403	rs518216	-9.19	rs946527	0.0339	-4.2	-6.484	287	1	top1	0.034	0.00058	6.484	8.93e-11
Heart_Atrial_Appendage	eGFR	ENSG00000159692	CTBP1	4	1249136	1249137	0.1047	rs4647939	-5.93	rs10024529	0.004284	-3.93	3.206	408	13	enet	0.017	0.011	-4.76	1.9e-06
Heart_Atrial_Appendage	eGFR	ENSG00000160999	SH2B2	7	102285090	102285091	0.1501	rs2694158	6.84	rs803090	0.111101	6.34	-4.161	230	6	enet	0.13	5.6e-11	-5.6929	1.25e-08
Heart_Atrial_Appendage	eGFR	ENSG00000161036	LRWD1	7	102464928	102464929	0.1115	rs2694158	6.84	rs4543479	0.082307	5.41	4.924	242	242	susie	0.085	8.4e-08	4.9686	6.74e-07
Heart_Atrial_Appendage	eGFR	ENSG00000161395	PGAP3	17	39696796	39696797	0.2822	rs10491128	18.15	rs903502	0.23699	8.83	12.134	319	319	susie	0.24	1.1e-20	8.7438	2.25e-18
Heart_Atrial_Appendage	eGFR	ENSG00000162341	TPCN2	11	69048896	69048897	0.1195	rs11228521	7.66	rs896978	0.0119	-4.46	-6.231	446	13	enet	0.032	0.0008	7.64979	2.01e-14
Heart_Atrial_Appendage	eGFR	ENSG00000162402	USP24	1	55215112	55215113	0.1835	rs2802865	7.02	rs487230	0.103	-6.79	4.808	616	616	susie	0.11	5e-10	-5.0973	3.45e-07
Heart_Atrial_Appendage	eGFR	ENSG00000162613	FUBP1	1	77979109	77979110	0.101	rs7536433	7.36	rs17391694	0.0178	-4.54	-4.696	332	11	enet	0.025	0.0028	5.11256	3.18e-07
Heart_Atrial_Appendage	eGFR	ENSG00000162817	C1orf115	1	220689844	220689845	0.1938	rs11118618	7.1	rs2807835	0.0974	5.73	4.449	405	1	top1	0.097	8.6e-09	4.449	8.63e-06
Heart_Atrial_Appendage	eGFR	ENSG00000163131	CTSS	1	150765956	150765957	0.2083	rs267738	15.96	rs4970988	0.174	7.71	-3.89	302	9	lasso	0.23	7e-20	-7.27652	3.43e-13
Heart_Atrial_Appendage	eGFR	ENSG00000163155	LYSMD1	1	151165947	151165948	0.1585	rs267738	15.96	rs6691701	0.0578	5.29	4.431	308	308	susie	0.058	8.4e-06	5.4013	6.62e-08
Heart_Atrial_Appendage	eGFR	ENSG00000163406	SLC15A2	3	121894088	121894089	0.2411	rs2700420	-10.52	rs2689283	0.301	9.86	-10.471	438	1	top1	0.3	1.8e-26	-10.471	1.17e-25
Heart_Atrial_Appendage	eGFR	ENSG00000163528	CHCHD4	3	14124869	14124870	0.0784	rs6768050	5.37	rs2607762	0.0593	4.53	4.956	561	1	top1	0.059	7.2e-06	4.956	7.2e-07
Heart_Atrial_Appendage	eGFR	ENSG00000163749	CCDC158	4	76421867	76421868	0.1194	rs4859682	-29.17	rs10006043	0.056099	5.27	22.329	520	15	enet	0.071	8.7e-07	19.5	1.95e-84
Heart_Atrial_Appendage	eGFR	ENSG00000163935	SFMBT1	3	53046067	53046068	0.1669	rs2239547	8.08	rs9870898	0.0942	6.49	7.056	362	362	susie	0.1	4.7e-09	7.40607	1.3e-13
Heart_Atrial_Appendage	eGFR	ENSG00000163938	GNL3	3	52681155	52681156	0.0509	rs1133415	8.15	rs1866268	0.0294	-4.68	7.629	385	385	susie	0.05	3.4e-05	-7.61418	2.65e-14
Heart_Atrial_Appendage	eGFR	ENSG00000164038	SLC9B2	4	103085828	103085829	0.2027	rs223339	10.93	rs3774997	0.003478	-3.69	0.54	332	20	enet	0.024	0.0033	-4.88	1.04e-06
Heart_Atrial_Appendage	eGFR	ENSG00000164039	BDH2	4	103099882	103099883	0.4723	rs223339	10.93	rs6830624	0.372376	11.45	2.249	330	9	lasso	0.46	1.1e-44	4.58	4.73e-06
Heart_Atrial_Appendage	eGFR	ENSG00000164048	ZNF589	3	48241099	48241100	0.3449	rs6776700	7.77	rs936427	0.39	11.19	4.292	245	25	enet	0.41	4e-38	4.63762	3.52e-06
Heart_Atrial_Appendage	eGFR	ENSG00000164068	RNF123	3	49689501	49689502	0.1677	rs9858280	8.34	rs6785549	0.123	6.6	-4.449	313	313	susie	0.13	3.7e-11	-4.52685	5.99e-06
Heart_Atrial_Appendage	eGFR	ENSG00000164175	SLC45A2	5	33984729	33984730	0.309	rs6451123	-6.19	rs7732256	0.185575	-7.85	-5.653	409	25	enet	0.21	2.8e-18	4.89292	9.94e-07
Heart_Atrial_Appendage	eGFR	ENSG00000164258	NDUFS4	5	53560632	53560633	0.1471	rs6886510	11.54	rs11957871	0.061977	-5.61	7.143	416	33	enet	0.062	4.1e-06	-6.54477	5.96e-11
Heart_Atrial_Appendage	eGFR	ENSG00000164398	ACSL6	5	132012242	132012243	0.0841	rs272889	7.5	rs6878488	0.013298	-3.42	-5.672	381	381	susie	0.018	0.011	6.19909	5.68e-10
Heart_Atrial_Appendage	eGFR	ENSG00000164855	TMEM184A	7	1560820	1560821	0.19	rs4724799	16.4	rs10952167	0.050685	6.01	2.228	354	12	enet	0.099	6.6e-09	5.6007	2.13e-08
Heart_Atrial_Appendage	eGFR	ENSG00000165915	SLC39A13	11	47407131	47407132	0.0943	rs10838702	-7.92	rs7111873	0.0793	-5.24	4.662	288	1	top1	0.079	2.1e-07	-4.662	3.13e-06
Heart_Atrial_Appendage	eGFR	ENSG00000166262	FAM227B	15	49620930	49620931	0.126	rs1904316	-6.18	rs4774539	0.004652	-4.11	4.206	356	356	susie	0.02	0.0065	-5.00931	5.46e-07
Heart_Atrial_Appendage	eGFR	ENSG00000166321	NUDT13	10	73110374	73110375	0.1118	rs6480692	-4.85	rs10823977	0.102108	-6.39	-4.378	220	220	susie	0.1	2.2e-09	4.67689	2.91e-06
Heart_Atrial_Appendage	eGFR	ENSG00000166348	USP54	10	73625952	73625953	0.0463	rs17743339	-6.17	rs1064020	0.001402	-3.07	-4.058	250	3	lasso	0.022	0.005	4.4404	8.98e-06
Heart_Atrial_Appendage	eGFR	ENSG00000166359	WDR88	19	33132089	33132090	0.1307	rs8101881	17.5	rs259238	0.0147	4.5	-6.577	436	14	enet	0.057	1.1e-05	-5.80862	6.3e-09
Heart_Atrial_Appendage	eGFR	ENSG00000166415	WDR72	15	53762877	53762878	0.3311	rs10851543	-13.83	rs7183817	0.282814	9.54	6.263	599	1	top1	0.28	1.1e-24	6.263	3.78e-10
Heart_Atrial_Appendage	eGFR	ENSG00000167103	PIP5KL1	9	127930796	127930797	0.3085	rs4837197	-5.64	rs7859	0.234522	8.73	-4.457	346	1	top1	0.23	3.3e-20	-4.457	8.31e-06
Heart_Atrial_Appendage	eGFR	ENSG00000167196	FBXO22	15	75903858	75903859	0.1269	rs10851885	-17.52	rs2133409	0.079161	-5.44	10.674	288	1	top1	0.079	2.2e-07	-10.674	1.35e-26
Heart_Atrial_Appendage	eGFR	ENSG00000167526	RPL13	16	89560656	89560657	0.2708	rs460984	-11.37	rs17775174	0.182	-7.82	-4.805	446	1	top1	0.18	1.2e-15	4.805	1.55e-06
Heart_Atrial_Appendage	eGFR	ENSG00000167716	WDR81	17	1716522	1716523	0.1594	rs9894634	6.99	rs9912287	0.0526	-4.93	4.454	436	1	top1	0.053	2.3e-05	-4.454	8.43e-06
Heart_Atrial_Appendage	eGFR	ENSG00000167930	FAM234A	16	234545	234546	0.143	rs4984906	-4.84	rs11248925	0.0401	-4.49	-4.501	321	321	susie	0.044	0.0001	4.4583	8.26e-06
Heart_Atrial_Appendage	eGFR	ENSG00000168268	NT5DC2	3	52535053	52535054	0.128	rs1133415	8.15	rs7638808	0.105	6.69	7.892	369	369	susie	0.11	7.6e-10	7.55822	4.09e-14
Heart_Atrial_Appendage	eGFR	ENSG00000168374	ARF4	3	57598219	57598220	0.0759	rs9311652	5.42	rs9857460	0.0451	-4.34	5.105	330	330	susie	0.046	7.7e-05	-5.09091	3.56e-07
Heart_Atrial_Appendage	eGFR	ENSG00000169217	CD2BP2	16	30355360	30355361	0.0923	rs7202714	5.05	rs35598865	0.0384	4.31	-3.652	204	204	susie	0.042	0.00015	-4.5482	5.41e-06
Heart_Atrial_Appendage	eGFR	ENSG00000169220	RGS14	5	177357836	177357837	0.511	rs3812036	-22.19	rs12654812	0.37512	-11.12	-15.754	294	8	lasso	0.41	1.7e-38	19.219	2.57e-82
Heart_Atrial_Appendage	eGFR	ENSG00000169371	SNUPN	15	75626468	75626469	0.1509	rs10851885	-17.52	rs3210683	0.152908	-7.51	8.88	220	220	susie	0.17	3.1e-14	-8.85609	8.29e-19
Heart_Atrial_Appendage	eGFR	ENSG00000169641	LUZP1	1	23177807	23177808	0.1065	rs2849025	8.62	rs2072944	0.0911	5.63	-5.208	366	1	top1	0.091	2.7e-08	-5.208	1.91e-07
Heart_Atrial_Appendage	eGFR	ENSG00000169919	GUSB	7	65982313	65982314	0.1399	rs4433015	7.14	rs9530	0.107832	-6.17	6.784	182	1	top1	0.11	1.3e-09	-6.784	1.17e-11
Heart_Atrial_Appendage	eGFR	ENSG00000169925	BRD3	9	134068534	134068535	0.1323	rs10993907	-5.28	rs10993907	0.013072	-4.14	-5.278	589	11	enet	0.015	0.015	4.8455	1.26e-06
Heart_Atrial_Appendage	eGFR	ENSG00000170430	MGMT	10	129467183	129467184	0.607	rs1008982	5.87	rs1008982	0.389918	-11.19	5.873	593	31	enet	0.43	1.1e-40	-6.59328	4.3e-11
Heart_Atrial_Appendage	eGFR	ENSG00000171695	LKAAEAR1	20	64084358	64084359	0.2153	rs2261092	-7.42	rs6090043	0.168354	7.83	5.493	310	310	susie	0.17	6.9e-15	5.41002	6.3e-08
Heart_Atrial_Appendage	eGFR	ENSG00000171700	RGS19	20	64079987	64079988	0.1752	rs2261092	-7.42	rs6090040	0.134192	-6.81	-6.604	312	312	susie	0.14	2.8e-12	7.13179	9.91e-13
Heart_Atrial_Appendage	eGFR	ENSG00000171703	TCEA2	20	64049835	64049836	0.0915	rs2261092	-7.42	rs6062342	0.074333	5.12	-5.822	330	1	top1	0.074	5.1e-07	-5.822	5.81e-09
Heart_Atrial_Appendage	eGFR	ENSG00000171763	AFG2B	15	45402330	45402331	0.2018	rs1145077	-32.55	rs1346266	0.200568	8.15	-31.432	336	1	top1	0.2	3.3e-17	-31.432	7.4e-217
Heart_Atrial_Appendage	eGFR	ENSG00000171766	GATM	15	45402326	45402327	0.1426	rs1145077	-32.55	rs2467864	0.019356	4.85	-31.494	336	32	enet	0.073	6.5e-07	-27.751	1.69e-169
Heart_Atrial_Appendage	eGFR	ENSG00000172113	NME6	3	48301684	48301685	0.1461	rs6776700	7.77	rs3197223	0.168	-7.67	4.618	256	256	susie	0.18	2.2e-15	-4.56687	4.95e-06
Heart_Atrial_Appendage	eGFR	ENSG00000172803	SNX32	11	65833640	65833641	0.3805	rs948494	-11.94	rs2231884	0.351	10.9	4.757	350	30	enet	0.37	5.1e-34	5.85649	4.73e-09
Heart_Atrial_Appendage	eGFR	ENSG00000172922	RNASEH2C	11	65720946	65720947	0.2794	rs948494	-11.94	rs3372	0.213	-8.42	10.649	328	1	top1	0.21	2.9e-18	-10.649	1.76e-26
Heart_Atrial_Appendage	eGFR	ENSG00000173230	GOLGB1	3	121749766	121749767	0.0645	rs2700420	-10.52	rs2001212	0.0314	-3.8	-7.422	372	1	top1	0.031	0.00091	7.422	1.15e-13
Heart_Atrial_Appendage	eGFR	ENSG00000173327	MAP3K11	11	65614248	65614249	0.2139	rs948494	-11.94	rs1144789	0.151	7.21	-9.156	350	1	top1	0.15	5.1e-13	-9.156	5.39e-20
Heart_Atrial_Appendage	eGFR	ENSG00000173402	DAG1	3	49468702	49468703	0.063	rs9858280	8.34	rs34762726	0.0205	4.03	7.791	289	11	enet	0.034	0.00053	8.05558	7.91e-16
Heart_Atrial_Appendage	eGFR	ENSG00000173917	HOXB2	17	48544988	48544989	0.0552	rs12602010	-6.56	rs17703636	0.078523	-5.47	-4.686	410	1	top1	0.079	2.5e-07	4.686	2.79e-06
Heart_Atrial_Appendage	eGFR	ENSG00000174953	DHX36	3	154324496	154324497	0.1511	rs357482	6.26	rs357504	0.0479	5.86	5.241	326	35	enet	0.084	8.7e-08	4.95577	7.2e-07
Heart_Atrial_Appendage	eGFR	ENSG00000175003	SLC22A1	6	160121788	160121789	0.1575	rs2279463	-20.61	rs1803989	0.0135	-4.27	-6.637	541	4	lasso	0.025	0.0026	7.67232	1.69e-14
Heart_Atrial_Appendage	eGFR	ENSG00000176623	RMDN1	8	86514356	86514357	0.1609	rs10100235	8.49	rs4310184	0.146729	7.29	8.43	439	6	lasso	0.17	1.3e-14	8.777	1.68e-18
Heart_Atrial_Appendage	eGFR	ENSG00000176909	MAMSTR	19	48719720	48719721	0.2721	rs281380	7.47	rs281393	0.228	-8.61	6.679	442	442	susie	0.23	1.2e-19	-6.54233	6.06e-11
Heart_Atrial_Appendage	eGFR	ENSG00000176920	FUT2	19	48695970	48695971	0.1603	rs281380	7.47	rs281381	0.0993	-6.29	6.555	456	20	enet	0.11	6.5e-10	-6.05013	1.45e-09
Heart_Atrial_Appendage	eGFR	ENSG00000177082	WDR73	15	84654342	84654343	0.0712	rs8037423	-6.96	rs7237	0.036293	-4.75	5.801	345	345	susie	0.051	3.2e-05	-6.21254	5.21e-10
Heart_Atrial_Appendage	eGFR	ENSG00000177465	ACOT4	14	73591705	73591706	0.142	rs2058091	-6.76	rs12590145	0.107	6.18	-4.801	375	1	top1	0.11	1.6e-09	-4.801	1.58e-06
Heart_Atrial_Appendage	eGFR	ENSG00000178188	SH2B1	16	28846599	28846600	0.059	rs7187776	5.97	rs4451951	0.0438	-4.41	5.272	181	181	susie	0.045	8.6e-05	-5.8069	6.36e-09
Heart_Atrial_Appendage	eGFR	ENSG00000178209	PLEC	8	143976733	143976734	0.1707	rs11786896	-9.07	rs11780978	0.110617	-6.38	-3.389	292	11	enet	0.13	2.9e-11	5.1018	3.37e-07
Heart_Atrial_Appendage	eGFR	ENSG00000178449	COX14	12	50111978	50111979	0.0743	rs4348979	-5.72	rs17124432	0.056056	4.59	-4.87	305	1	top1	0.056	1.3e-05	-4.87	1.12e-06
Heart_Atrial_Appendage	eGFR	ENSG00000178761	FAM219B	15	74907120	74907121	0.0845	rs2472297	12.05	rs2305667	0.017566	-3.85	-1.692	276	276	susie	0.047	6.4e-05	6.32284	2.57e-10
Heart_Atrial_Appendage	eGFR	ENSG00000179195	ZNF664	12	123973122	123973123	0.1504	rs12823740	5.72	rs7307053	0.053223	4.97	4.791	431	17	enet	0.077	3e-07	4.43873	9.05e-06
Heart_Atrial_Appendage	eGFR	ENSG00000179218	CALR	19	12938606	12938607	0.1076	rs1049481	6.09	rs2965216	0.0496	4.98	-4.735	325	325	susie	0.054	1.8e-05	-5.29157	1.21e-07
Heart_Atrial_Appendage	eGFR	ENSG00000180096	SEPTIN1	16	30395990	30395991	0.09	rs7202714	5.05	rs12446288	0.0484	-4.86	-4.482	202	202	susie	0.049	4.5e-05	4.5403	5.62e-06
Heart_Atrial_Appendage	eGFR	ENSG00000180667	YOD1	1	207052979	207052980	0.1374	rs1565	7.33	rs7515374	-0.000169	3.81	3.441	404	9	lasso	0.019	0.0078	7.14789	8.81e-13
Heart_Atrial_Appendage	eGFR	ENSG00000181656	GPR88	1	100538136	100538137	0.0918	rs11166440	-8.42	rs11166486	0.0914	-5.94	-4.343	370	370	susie	0.1	4.3e-09	4.47868	7.51e-06
Heart_Atrial_Appendage	eGFR	ENSG00000181754	AMIGO1	1	109509737	109509738	0.3355	rs12145677	-10.46	rs553689	0.204	8.21	-5.545	420	1	top1	0.2	1.6e-17	-5.545	2.94e-08
Heart_Atrial_Appendage	eGFR	ENSG00000182180	MRPS16	10	73252692	73252693	0.0515	rs6480692	-4.85	rs6480664	0.015655	3.64	-3.95	216	216	susie	0.022	0.0044	-4.47154	7.77e-06
Heart_Atrial_Appendage	eGFR	ENSG00000182264	IZUMO1	19	48746908	48746909	0.5087	rs281380	7.47	rs8108136	0.241	-8.92	4.72	431	431	susie	0.35	2.6e-31	-4.73898	2.15e-06
Heart_Atrial_Appendage	eGFR	ENSG00000182446	NPLOC4	17	81637145	81637146	0.1526	rs9913546	6.33	rs9913546	0.063548	-5.11	6.335	305	1	top1	0.064	3.4e-06	-6.335	2.37e-10
Heart_Atrial_Appendage	eGFR	ENSG00000183020	AP2A2	11	924893	924894	0.064	rs6421967	-4.71	rs10902263	0.0475	4.21	-4.584	410	1	top1	0.048	5.5e-05	-4.584	4.56e-06
Heart_Atrial_Appendage	eGFR	ENSG00000183066	WBP2NL	22	41998724	41998725	0.0771	rs133302	7.58	rs739296	0.075399	-5.15	-5.98	346	1	top1	0.075	4.3e-07	5.98	2.23e-09
Heart_Atrial_Appendage	eGFR	ENSG00000183172	SMDT1	22	42079690	42079691	0.2648	rs133302	7.58	rs133369	0.264425	-9.4	6.013	334	11	enet	0.27	2.2e-23	-6.67336	2.5e-11
Heart_Atrial_Appendage	eGFR	ENSG00000183323	CCDC125	5	69332808	69332809	0.192	rs11951039	6.69	rs4478268	0.169089	-7.47	-5.915	233	12	enet	0.19	1e-16	5.55576	2.76e-08
Heart_Atrial_Appendage	eGFR	ENSG00000184110	EIF3C	16	28688557	28688558	0.0915	rs7187776	5.97	rs2008514	0.0996	6.1	5.592	200	1	top1	0.1	5.9e-09	5.592	2.24e-08
Heart_Atrial_Appendage	eGFR	ENSG00000184792	OSBP2	22	30693781	30693782	0.0967	rs757874	6.22	rs5749131	0.007447	-3.63	-4	447	447	susie	0.043	0.00011	5.89195	3.82e-09
Heart_Atrial_Appendage	eGFR	ENSG00000184988	TMEM106A	17	43211834	43211835	0.0486	rs4793248	5.38	rs4793248	0.012207	3.58	5.378	263	263	susie	0.034	0.00056	6.13924	8.29e-10
Heart_Atrial_Appendage	eGFR	ENSG00000185122	HSF1	8	144291590	144291591	0.3123	rs11786896	-9.07	rs35253356	0.160122	-8.1	-3.913	233	16	enet	0.22	7.1e-19	4.5571	5.19e-06
Heart_Atrial_Appendage	eGFR	ENSG00000185324	CDK10	16	89680736	89680737	0.6417	rs460984	-11.37	rs1805008	0.23	-10.38	4.47	417	417	susie	0.42	2.3e-39	-6.8459	7.6e-12
Heart_Atrial_Appendage	eGFR	ENSG00000185339	TCN2	22	30607083	30607084	0.1732	rs2899147	7.42	rs9621047	0.082769	5.83	3.691	437	6	lasso	0.13	5e-11	5.28263	1.27e-07
Heart_Atrial_Appendage	eGFR	ENSG00000185591	SP1	12	53380175	53380176	0.1628	rs10876470	6.49	rs12582170	0.160936	7.8	4.659	402	402	susie	0.16	4.2e-14	4.78675	1.7e-06
Heart_Atrial_Appendage	eGFR	ENSG00000185885	IFITM1	11	313505	313506	0.1832	rs7944394	-5.23	rs7944394	0.0727	5.44	-5.226	327	14	enet	0.096	1.1e-08	-5.63036	1.8e-08
Heart_Atrial_Appendage	eGFR	ENSG00000186205	MTARC1	1	220786758	220786759	0.3604	rs11118618	7.1	rs2807835	0.221	8.51	4.449	410	1	top1	0.22	5e-19	4.449	8.63e-06
Heart_Atrial_Appendage	eGFR	ENSG00000186281	GPAT2	2	96039450	96039451	0.0588	rs893173	4.36	rs12717775	0.00681	-3.95	-3.854	119	119	susie	0.0077	0.064	4.70595	2.53e-06
Heart_Atrial_Appendage	eGFR	ENSG00000186326	RGS9BP	19	32675406	32675407	0.1438	rs8101881	17.5	rs392332	0.0478	5.56	-6.2	404	11	enet	0.077	3e-07	-4.49058	7.1e-06
Heart_Atrial_Appendage	eGFR	ENSG00000186470	BTN3A2	6	26365158	26365159	0.6564	rs3799369	9.01	rs9366653	0.563014	-13.43	-7.085	543	543	susie	0.57	1.2e-59	6.95402	3.55e-12
Heart_Atrial_Appendage	eGFR	ENSG00000187166	H1-7	12	48328979	48328980	0.0896	rs2732439	8.14	rs2732480	0.085347	-5.65	-4.07	486	486	susie	0.087	5.4e-08	6.0263	1.68e-09
Heart_Atrial_Appendage	eGFR	ENSG00000187626	ZKSCAN4	6	28252223	28252224	0.0397	rs853679	-7.3	rs200480	0.009423	3.54	-5.076	416	416	susie	0.019	0.008	-5.58519	2.33e-08
Heart_Atrial_Appendage	eGFR	ENSG00000187837	H1-2	6	26056427	26056428	0.0715	rs17271121	9.97	rs9379859	0.017641	4.45	-7.178	678	1	top1	0.018	0.01	-7.178	7.07e-13
Heart_Atrial_Appendage	eGFR	ENSG00000188611	ASAH2	10	50248609	50248610	0.727	rs1258184	-7.75	rs4497350	0.487508	-12.48	5.108	298	298	susie	0.49	5.2e-48	-5.108	3.26e-07
Heart_Atrial_Appendage	eGFR	ENSG00000189077	TMEM120A	7	75994658	75994659	0.0799	rs3815455	8.78	rs11983987	0.017998	3.95	6.505	321	3	lasso	0.026	0.0024	6.393	1.63e-10
Heart_Atrial_Appendage	eGFR	ENSG00000189144	ZNF573	19	37817299	37817300	0.0951	rs35153242	12.2	rs2199644	0.0821	5.78	-4.941	325	10	enet	0.097	9.6e-09	-4.98802	6.1e-07
Heart_Atrial_Appendage	eGFR	ENSG00000189298	ZKSCAN3	6	28349913	28349914	0.1401	rs853679	-7.3	rs916403	0.048094	-5.46	-4.255	370	9	lasso	0.079	2.4e-07	6.53715	6.27e-11
Heart_Atrial_Appendage	eGFR	ENSG00000196381	ZNF781	19	37678772	37678773	0.1412	rs35153242	12.2	rs7245855	0.134	-6.88	11.775	296	16	enet	0.14	6e-12	-11.0115	3.36e-28
Heart_Atrial_Appendage	eGFR	ENSG00000197062	ZSCAN26	6	28267009	28267010	0.1202	rs853679	-7.3	rs12214383	0.09487	-7.17	-4.673	410	33	enet	0.12	1.5e-10	4.68762	2.76e-06
Heart_Atrial_Appendage	eGFR	ENSG00000197136	PCNX3	11	65615772	65615773	0.1045	rs948494	-11.94	rs610037	0.0741	5.42	-10.429	347	14	enet	0.085	7.9e-08	-11.0628	1.9e-28
Heart_Atrial_Appendage	eGFR	ENSG00000197157	SND1	7	127652179	127652180	0.1151	rs7458839	7.88	rs3808093	0.070209	-5.33	7.042	457	457	susie	0.08	1.8e-07	-7.4905	6.86e-14
Heart_Atrial_Appendage	eGFR	ENSG00000197165	SULT1A2	16	28597108	28597109	0.318	rs7187776	5.97	rs7186573	0.349	10.56	4.832	185	185	susie	0.36	5.1e-32	4.8341	1.34e-06
Heart_Atrial_Appendage	eGFR	ENSG00000197279	ZNF165	6	28081130	28081131	0.0468	rs853679	-7.3	rs1736891	0.0702	-5	-5.945	466	1	top1	0.07	1.1e-06	5.945	2.76e-09
Heart_Atrial_Appendage	eGFR	ENSG00000197822	OCLN	5	69492291	69492292	0.3773	rs10038816	-6.66	rs2583707	0.048624	5.27	2.754	186	30	enet	0.13	1.5e-11	7.7003	1.36e-14
Heart_Atrial_Appendage	eGFR	ENSG00000198060	MARCHF5	10	92291162	92291163	0.0909	rs1059515	6.94	rs7080813	0.030142	-4.31	4.836	302	19	enet	0.033	0.00066	-5.10359	3.33e-07
Heart_Atrial_Appendage	eGFR	ENSG00000198160	MIER1	1	66924894	66924895	0.1431	rs2815363	6.54	rs2985818	0.115	6.37	5.688	547	10	lasso	0.12	2.4e-10	5.78424	7.28e-09
Heart_Atrial_Appendage	eGFR	ENSG00000198182	ZNF607	19	37719789	37719790	0.2152	rs35153242	12.2	rs2160640	0.148	7.16	-5.093	298	298	susie	0.16	1.3e-13	-5.09913	3.41e-07
Heart_Atrial_Appendage	eGFR	ENSG00000198502	HLA-DRB5	6	32530286	32530287	0.8457	rs1150752	-8.9	rs9271055	0.548062	13.15	2.503	262	262	susie	0.64	9.8e-73	4.71398	2.43e-06
Heart_Atrial_Appendage	eGFR	ENSG00000198945	L3MBTL3	6	130013698	130013699	0.1211	rs9375694	-9.16	rs9402214	0.0708	5.45	-8.525	561	561	susie	0.073	7e-07	-8.84212	9.39e-19
Heart_Atrial_Appendage	eGFR	ENSG00000203791	EEF1AKMT2	10	124791869	124791870	0.2587	rs1055256	9.73	rs1351977	0.201211	8.35	9.127	560	560	susie	0.22	6.7e-19	10.0771	6.97e-24
Heart_Atrial_Appendage	eGFR	ENSG00000203896	LIME1	20	63736282	63736283	0.211	rs2261092	-7.42	rs2427536	0.077152	5.45	-7.084	437	437	susie	0.079	2.3e-07	-5.74342	9.28e-09
Heart_Atrial_Appendage	eGFR	ENSG00000204130	RUFY2	10	68407293	68407294	0.1372	rs10997975	10.16	rs7071140	0.091392	5.86	-5.941	392	392	susie	0.098	7.8e-09	-5.9099	3.42e-09
Heart_Atrial_Appendage	eGFR	ENSG00000204147	ASAH2B	10	50739317	50739318	0.4783	rs10994860	12.56	rs4256922	0.375211	10.96	7.615	449	1	top1	0.38	3.8e-34	7.615	2.64e-14
Heart_Atrial_Appendage	eGFR	ENSG00000204149	AGAP6	10	49982189	49982190	0.314	rs1258184	-7.75	rs2002273	0.200009	-8.37	5.437	346	7	enet	0.21	1.1e-17	-5.53783	3.06e-08
Heart_Atrial_Appendage	eGFR	ENSG00000204152	TIMM23B	10	49942032	49942033	0.1435	rs1258184	-7.75	rs1258201	0.015614	4.47	-6.54	346	32	enet	0.041	0.00018	-6.4741	9.54e-11
Heart_Atrial_Appendage	eGFR	ENSG00000204219	TCEA3	1	23424739	23424740	0.1776	rs2849025	8.62	rs2298632	0.0361	4.72	-5.626	313	4	lasso	0.078	2.8e-07	-8.40279	4.36e-17
Heart_Atrial_Appendage	eGFR	ENSG00000204308	RNF5	6	32178353	32178354	0.0907	rs1144708	-9.48	rs12153855	0.013133	-4.21	-0.578	170	15	enet	0.036	0.0004	5.43228	5.56e-08
Heart_Atrial_Appendage	eGFR	ENSG00000204435	CSNK2B	6	31665390	31665391	0.1018	rs1144708	-9.48	rs707939	0.05976	-4.78	7.829	240	1	top1	0.06	6.6e-06	-7.829	4.92e-15
Heart_Atrial_Appendage	eGFR	ENSG00000204438	GPANK1	6	31666282	31666283	0.1045	rs1144708	-9.48	rs3101018	0.000541	-3.78	-9.011	240	30	enet	0.043	0.00012	5.96105	2.51e-09
Heart_Atrial_Appendage	eGFR	ENSG00000204516	MICB	6	31494880	31494881	0.4203	rs1144708	-9.48	rs2516412	0.169604	7.47	-5.193	275	275	susie	0.3	2.7e-26	-5.89575	3.73e-09
Heart_Atrial_Appendage	eGFR	ENSG00000204520	MICA	6	31399783	31399784	0.6281	rs1144708	-9.48	rs6919586	0.002529	-4.92	0.242	238	51	enet	0.25	5.8e-22	-7.29771	2.93e-13
Heart_Atrial_Appendage	eGFR	ENSG00000204525	HLA-C	6	31272104	31272105	0.6036	rs1144708	-9.48	rs2523578	0.151191	7.59	-7.198	203	34	enet	0.39	1.5e-35	-7.68275	1.56e-14
Heart_Atrial_Appendage	eGFR	ENSG00000204531	POU5F1	6	31180730	31180731	0.7485	rs3130923	-9.41	rs1042127	0.208542	-8.25	3.707	172	28	enet	0.47	3.3e-45	-5.80785	6.33e-09
Heart_Atrial_Appendage	eGFR	ENSG00000204536	CCHCR1	6	31158237	31158238	0.4487	rs3130923	-9.41	rs1265087	0.313951	10.04	-7.677	172	172	susie	0.34	5.3e-30	-8.12627	4.43e-16
Heart_Atrial_Appendage	eGFR	ENSG00000204644	ZFP57	6	29681109	29681110	0.6433	rs2524005	-6.32	rs375984	0.664883	14.46	-6.129	41	1	top1	0.66	9.5e-77	-6.129	8.84e-10
Heart_Atrial_Appendage	eGFR	ENSG00000204657	OR2H2	6	29587454	29587455	0.1044	rs2524005	-6.32	rs375984	0.09283	5.87	-6.129	41	41	susie	0.098	8e-09	-6.13875	8.32e-10
Heart_Atrial_Appendage	eGFR	ENSG00000205076	LGALS7	19	38773491	38773492	0.0709	rs10426809	-6.43	rs8111466	0.0268	4.72	-4.286	398	2	lasso	0.045	8.4e-05	-4.41177	1.03e-05
Heart_Atrial_Appendage	eGFR	ENSG00000205352	PRR13	12	53441604	53441605	0.2575	rs10876470	6.49	rs3816806	0.213713	-8.46	5.639	405	5	lasso	0.22	1.4e-18	-5.56351	2.64e-08
Heart_Atrial_Appendage	eGFR	ENSG00000205363	INSYN1	15	73752746	73752747	0.1406	rs351237	7.12	rs4886416	0.014165	4.91	-2.144	376	8	lasso	0.058	8.4e-06	-5.06721	4.04e-07
Heart_Atrial_Appendage	eGFR	ENSG00000213347	MXD3	5	177312756	177312757	0.3528	rs3812036	-22.19	rs1128287	0.160301	8.15	3.343	311	311	susie	0.29	1.8e-25	7.93359	2.13e-15
Heart_Atrial_Appendage	eGFR	ENSG00000213551	DNAJC9	10	73248841	73248842	0.06	rs6480692	-4.85	rs7900359	0.070539	-5.3	-4.548	215	215	susie	0.078	2.9e-07	4.54188	5.58e-06
Heart_Atrial_Appendage	eGFR	ENSG00000213658	LAT	16	28984825	28984826	0.0489	rs7187776	5.97	rs12933229	0.00897	-4	-2.962	181	10	enet	0.015	0.016	4.4677	7.91e-06
Heart_Atrial_Appendage	eGFR	ENSG00000213689	TREX1	3	48465810	48465811	0.2083	rs6776700	7.77	rs11130171	0.158	-7.46	7.76	255	255	susie	0.16	3.6e-14	-7.69904	1.37e-14
Heart_Atrial_Appendage	eGFR	ENSG00000213722	DDAH2	6	31730579	31730580	0.1114	rs1144708	-9.48	rs1144708	0.089776	-5.45	-9.479	240	1	top1	0.09	3.4e-08	9.479	2.57e-21
Heart_Atrial_Appendage	eGFR	ENSG00000213965	NUDT19	19	32691960	32691961	0.1485	rs8101881	17.5	rs2287881	0.135	-7.01	-6.667	401	401	susie	0.14	3.2e-12	7.12507	1.04e-12
Heart_Atrial_Appendage	eGFR	ENSG00000214078	CPNE1	20	35664758	35664759	0.5049	rs2069948	11.1	rs11696527	0.605182	-13.99	-4.696	300	6	lasso	0.62	1.1e-67	4.83765	1.31e-06
Heart_Atrial_Appendage	eGFR	ENSG00000214087	ARL16	17	81683923	81683924	0.6477	rs9913546	6.33	rs11150805	0.480952	-12.46	5.647	317	317	susie	0.49	6.3e-48	-5.58387	2.35e-08
Heart_Atrial_Appendage	eGFR	ENSG00000221986	MYBPHL	1	109307040	109307041	0.0723	rs12145677	-10.46	rs4970729	0.0448	4.48	-10.343	445	445	susie	0.047	5.8e-05	-10.5619	4.47e-26
Heart_Atrial_Appendage	eGFR	ENSG00000228727	SAPCD1	6	31762834	31762835	0.1397	rs1144708	-9.48	rs769177	0.009485	-4.12	2.301	239	16	enet	0.017	0.011	-5.18932	2.11e-07
Heart_Atrial_Appendage	eGFR	ENSG00000232112	TMA7	3	48443847	48443848	0.2794	rs6776700	7.77	rs922075	0.142	6.89	7.564	255	1	top1	0.14	2.4e-12	7.564	3.91e-14
Heart_Atrial_Appendage	eGFR	ENSG00000240053	LY6G5B	6	31670166	31670167	0.2858	rs1144708	-9.48	rs521977	0.102525	5.84	-4.666	240	240	susie	0.15	1.3e-12	-4.97327	6.58e-07
Heart_Atrial_Appendage	eGFR	ENSG00000240857	RDH14	2	18560679	18560680	0.1567	rs4119152	-11.4	rs9808120	0.002773	3.44	5.186	553	5	lasso	0.015	0.016	4.81614	1.46e-06
Heart_Atrial_Appendage	eGFR	ENSG00000241258	CRCP	7	66114603	66114604	0.3101	rs4433015	7.14	rs10237244	0.092547	-5.92	-3.703	194	194	susie	0.1	4.1e-09	4.4375	9.1e-06
Heart_Atrial_Appendage	eGFR	ENSG00000241852	C8orf58	8	22599600	22599601	0.114	rs1545837	7.39	rs11782130	0.0682	5.3	6.657	522	1	top1	0.068	1.5e-06	6.657	2.79e-11
Heart_Atrial_Appendage	eGFR	ENSG00000242372	EIF6	20	35284984	35284985	0.3705	rs6120747	-13.61	rs2425044	0.073007	5.34	-7.136	344	1	top1	0.073	6.5e-07	-7.136	9.61e-13
Heart_Atrial_Appendage	eGFR	ENSG00000243147	MRPL33	2	27771716	27771717	0.0669	rs1260326	18.26	rs11127125	0.070138	-5.34	-8.107	283	1	top1	0.07	1.1e-06	8.107	5.19e-16
Heart_Atrial_Appendage	eGFR	ENSG00000244005	NFS1	20	35699270	35699271	0.0668	rs6142324	10.94	rs2425132	0.04269	4.12	-5.46	295	1	top1	0.043	0.00013	-5.46	4.76e-08
Heart_Atrial_Appendage	eGFR	ENSG00000244731	C4A	6	31982023	31982024	0.3279	rs1144708	-9.48	rs497309	0.271516	-9.45	-8.889	221	221	susie	0.3	4e-26	8.78262	1.6e-18
Heart_Atrial_Appendage	eGFR	ENSG00000245680	ZNF585B	19	37217924	37217925	0.0864	rs35153242	12.2	rs10421415	0.0731	-5.09	-6.377	274	1	top1	0.073	6.4e-07	6.377	1.81e-10
Heart_Atrial_Appendage	eGFR	ENSG00000248712	CCDC153	11	119196768	119196769	0.079	rs641382	-6.07	rs6589722	0.0435	4.7	4.508	373	373	susie	0.056	1.2e-05	4.46616	7.96e-06
Heart_Atrial_Appendage	eGFR	ENSG00000253958	CLDN23	8	8701937	8701938	0.1735	rs7817376	9.17	rs1060106	0.019166	4.74	7.883	627	627	susie	0.057	1e-05	8.0155	1.1e-15
Heart_Atrial_Appendage	eGFR	ENSG00000254004	ZNF260	19	36528659	36528660	0.2069	rs8104919	8.47	rs17707033	0.171	7.41	5.937	315	1	top1	0.17	1.1e-14	5.937	2.9e-09
Heart_Atrial_Appendage	eGFR	ENSG00000261587	TMEM249	8	144354913	144354914	0.084	rs11786896	-9.07	rs2272663	0.000224	3.12	0.473	234	234	susie	0.017	0.011	4.4531	8.46e-06
Heart_Atrial_Appendage	eGFR	ENSG00000266472	MRPS21	1	150293719	150293720	0.3876	rs17599629	13.1	rs1050818	0.244	9.14	5.393	249	27	enet	0.37	2.5e-33	7.16536	7.76e-13
Heart_Atrial_Appendage	eGFR	ENSG00000272573	MUSTN1	3	52835218	52835219	0.1267	rs1133415	8.15	rs1573815	0.133	6.67	7.793	384	1	top1	0.13	1.4e-11	7.793	6.54e-15
Heart_Atrial_Appendage	eGFR	ENSG00000273611	ZNHIT3	17	36486628	36486629	0.0759	rs8068351	7.61	rs2074103	0.057629	-4.88	6.677	355	1	top1	0.058	9.5e-06	-6.677	2.44e-11
Heart_Atrial_Appendage	eGFR	ENSG00000278259	MYO19	17	36543434	36543435	0.2168	rs8068351	7.61	rs1483544	0.174728	-8.24	5.746	332	332	susie	0.2	4.6e-17	-5.76867	7.99e-09
Heart_Atrial_Appendage	eGFR	ENSG00000278311	GGNBP2	17	36544887	36544888	0.0698	rs8068351	7.61	rs12941866	0.051564	4.16	6.466	332	1	top1	0.052	2.7e-05	6.466	1.01e-10
Heart_Atrial_Appendage	eGFR	ENSG00000278535	DHRS11	17	36591797	36591798	0.072	rs8068351	7.61	rs2291285	0.021771	-4.65	7.571	321	321	susie	0.033	0.00068	-7.37244	1.68e-13
Heart_Atrial_Appendage	AF	ENSG00000007168	PAFAH1B1	17	2593209	2593210	0.1159	rs903162	5.17	rs6502555	-0.001541	3.06	0.747	429	429	susie	0.0014	0.23	4.60102	4.2e-06
Heart_Atrial_Appendage	AF	ENSG00000010803	SCMH1	1	41242115	41242116	0.0692	rs2024860	4.698	rs6678816	0.0676	-5.04	4.619	427	1	top1	0.068	1.7e-06	-4.62	3.86e-06
Heart_Atrial_Appendage	AF	ENSG00000011523	CEP68	2	65056365	65056366	0.4055	rs1009358	-9.47	rs1009358	0.413661	-11.44	-9.474	424	1	top1	0.41	1.7e-38	9.474	2.69e-21
Heart_Atrial_Appendage	AF	ENSG00000031003	FAM13B	5	138051960	138051961	0.1822	rs2040862	12.47	rs9327807	0.105468	-6.03	12.435	314	23	enet	0.14	3.9e-12	-12.3746	3.58e-35
Heart_Atrial_Appendage	AF	ENSG00000054654	SYNE2	14	63852982	63852983	0.1992	rs2738413	11.64	rs2184292	0.143	6.98	-2.651	360	32	enet	0.15	9.1e-13	-6.9373	4e-12
Heart_Atrial_Appendage	AF	ENSG00000055483	USP36	17	78841440	78841441	0.2094	rs7224711	5.5	rs3744802	0.045016	-5.59	4.812	624	624	susie	0.055	1.4e-05	-5.45496	4.9e-08
Heart_Atrial_Appendage	AF	ENSG00000068615	REEP1	2	86338082	86338083	0.1381	rs17027163	-6.41	rs17510512	0.005465	-3.96	0.934	412	8	enet	0.024	0.0035	-4.61493	3.93e-06
Heart_Atrial_Appendage	AF	ENSG00000073605	GSDMB	17	39918649	39918650	0.0493	rs3816470	6.57	rs4795402	0.000879	-4.03	-3.653	291	19	enet	0.019	0.0087	4.92552	8.41e-07
Heart_Atrial_Appendage	AF	ENSG00000075975	MKRN2	3	12557013	12557014	0.2431	rs11718898	-10.03	rs5746255	0.121	6.86	2.496	466	12	enet	0.15	6.7e-13	4.61627	3.91e-06
Heart_Atrial_Appendage	AF	ENSG00000078674	PCM1	8	17922839	17922840	0.1187	rs7508	-9.52	rs405308	0.047206	4.97	5.164	874	6	lasso	0.064	3.3e-06	5.38641	7.19e-08
Heart_Atrial_Appendage	AF	ENSG00000079150	FKBP7	2	178478599	178478600	0.1649	rs3731746	10.19	rs13411588	0.126403	6.7	6.132	464	464	susie	0.13	2.3e-11	6.31583	2.69e-10
Heart_Atrial_Appendage	AF	ENSG00000087338	GMCL1	2	69829641	69829642	0.0539	rs6747542	-8.29	rs6546548	0.026782	-4.39	-7.093	312	6	enet	0.037	0.00032	8.34189	7.31e-17
Heart_Atrial_Appendage	AF	ENSG00000100714	MTHFD1	14	64388030	64388031	0.1593	rs2738413	11.64	rs2983733	0.0952	-6.08	-5.659	494	494	susie	0.096	1.1e-08	6.4337	1.25e-10
Heart_Atrial_Appendage	AF	ENSG00000103253	HAGHL	16	726935	726936	0.3537	rs6600231	4.82	rs12448432	0.292	9.85	4.357	466	11	enet	0.3	5.5e-26	4.64796	3.35e-06
Heart_Atrial_Appendage	AF	ENSG00000107859	PITX3	10	102241473	102241474	0.0816	rs4919620	6.9	rs772016	0.07208	5.13	6.845	298	1	top1	0.072	7.6e-07	6.845	7.65e-12
Heart_Atrial_Appendage	AF	ENSG00000107954	NEURL1	10	103493978	103493979	0.0619	rs6584555	15.06	rs7093473	0.030083	-4.08	12.708	367	17	enet	0.031	0.001	-6.2298	4.67e-10
Heart_Atrial_Appendage	AF	ENSG00000107960	STN1	10	103918204	103918205	0.1536	rs6584555	15.06	rs9420907	0.066303	-5.03	8.7	425	1	top1	0.066	2.1e-06	-8.7	3.32e-18
Heart_Atrial_Appendage	AF	ENSG00000108379	WNT3	17	46833057	46833058	0.0847	rs17608766	6.16	rs199498	0.052221	5.09	5.274	257	6	lasso	0.062	4.2e-06	4.63011	3.65e-06
Heart_Atrial_Appendage	AF	ENSG00000109332	UBE2D3	4	102868895	102868896	0.0761	rs7681629	5.43	rs7672319	0.055839	-5.13	5.15	326	326	susie	0.066	2.4e-06	-5.21702	1.82e-07
Heart_Atrial_Appendage	AF	ENSG00000113396	SLC27A6	5	128845579	128845580	0.3974	rs10520015	-5.59	rs10520015	0.367242	10.95	-5.59	448	448	susie	0.38	8.6e-35	-5.78117	7.42e-09
Heart_Atrial_Appendage	AF	ENSG00000114054	PCCB	3	136250305	136250306	0.118	rs1278493	5.75	rs556788	0.121	6.28	5.351	284	1	top1	0.12	1.3e-10	5.351	8.75e-08
Heart_Atrial_Appendage	AF	ENSG00000114450	GNB4	3	179451589	179451590	0.6677	rs7612445	5.85	rs7612445	0.51	12.74	5.854	368	368	susie	0.51	7.6e-51	5.83509	5.38e-09
Heart_Atrial_Appendage	AF	ENSG00000115561	CHMP3	2	86563478	86563479	0.1486	rs17027163	-6.41	rs4832290	-0.001505	-3.7	3.415	328	328	susie	0.024	0.0032	-5.86659	4.45e-09
Heart_Atrial_Appendage	AF	ENSG00000115935	WIPF1	2	174682915	174682916	0.0865	rs7574892	8.22	rs2033314	0.03297	4.34	-7.143	330	5	lasso	0.047	6.2e-05	-7.11214	1.14e-12
Heart_Atrial_Appendage	AF	ENSG00000116132	PRRX1	1	170662727	170662728	0.0765	rs588837	13.484	rs12755237	0.026	-3.94	13.112	447	1	top1	0.026	0.0024	-13.1	2.81e-39
Heart_Atrial_Appendage	AF	ENSG00000118729	CASQ2	1	115768780	115768781	0.1858	rs4073778	-7.227	rs4073778	0.0657	5.25	-7.227	514	514	susie	0.074	5e-07	-6.87	6.5e-12
Heart_Atrial_Appendage	AF	ENSG00000118922	KLF12	13	73995048	73995049	0.221	rs728926	4.91	rs728926	0.13512	6.67	4.906	585	1	top1	0.14	9.1e-12	4.906	9.3e-07
Heart_Atrial_Appendage	AF	ENSG00000119242	CCDC92	12	123972830	123972831	0.1858	rs10846580	-5.14	rs9863	0.125163	6.84	-5.107	432	20	enet	0.15	9.7e-13	-5.76378	8.22e-09
Heart_Atrial_Appendage	AF	ENSG00000119328	ABITRAM	9	108934180	108934181	0.1521	rs7852550	-4.57	rs10979676	0.013847	3.38	-4.425	608	1	top1	0.014	0.021	-4.425	9.64e-06
Heart_Atrial_Appendage	AF	ENSG00000122861	PLAU	10	73909176	73909177	0.1257	rs10824026	-11.96	rs7076525	0.071839	5.51	-6.419	234	234	susie	0.085	7.5e-08	-5.8188	5.93e-09
Heart_Atrial_Appendage	AF	ENSG00000123096	SSPN	12	26134963	26134964	0.2568	rs10743574	-6.36	rs875295	0.094134	-5.72	-6.254	576	1	top1	0.094	1.5e-08	6.254	4e-10
Heart_Atrial_Appendage	AF	ENSG00000124795	DEK	6	18264822	18264823	0.3909	rs10949499	8.61	rs214511	0.313	-9.99	-5.96	513	7	lasso	0.34	4.2e-30	7.16388	7.84e-13
Heart_Atrial_Appendage	AF	ENSG00000126218	F10	13	113122813	113122814	0.0884	rs8001506	-5.61	rs8001506	0.01674	-4.03	-5.61	441	441	susie	0.029	0.0015	5.2525	1.5e-07
Heart_Atrial_Appendage	AF	ENSG00000126231	PROZ	13	113158653	113158654	0.1751	rs8001506	-5.61	rs8001506	0.12402	-6.71	-5.61	434	434	susie	0.14	3.6e-12	5.4777	4.31e-08
Heart_Atrial_Appendage	AF	ENSG00000131771	PPP1R1B	17	39626739	39626740	0.1385	rs3816470	6.57	rs1877031	0.119559	6.62	4.786	329	7	lasso	0.12	1.3e-10	4.92518	8.43e-07
Heart_Atrial_Appendage	AF	ENSG00000132563	REEP2	5	138439016	138439017	0.307	rs2040862	12.47	rs10055995	0.294912	9.67	-7.445	291	1	top1	0.29	7.4e-26	-7.445	9.69e-14
Heart_Atrial_Appendage	AF	ENSG00000136379	ABHD17C	15	80679683	80679684	0.1652	rs12901357	6.76	rs2627319	0.088983	5.79	5.335	525	525	susie	0.097	8.5e-09	5.4126	6.21e-08
Heart_Atrial_Appendage	AF	ENSG00000136930	PSMB7	9	124415443	124415444	0.0862	rs10760361	-4.92	rs7853472	0.038258	-4.91	-4.137	399	399	susie	0.042	0.00015	4.6915	2.71e-06
Heart_Atrial_Appendage	AF	ENSG00000137364	TPMT	6	18155073	18155074	0.2288	rs10949499	8.61	rs9367983	0.0394	5.47	8.547	490	12	enet	0.1	4.8e-09	8.23117	1.85e-16
Heart_Atrial_Appendage	AF	ENSG00000137393	RNF144B	6	18387349	18387350	0.1178	rs10949499	8.61	rs9367983	0.0228	4.41	8.547	509	12	enet	0.027	0.0021	8.01143	1.13e-15
Heart_Atrial_Appendage	AF	ENSG00000140009	ESR2	14	64303658	64303659	0.103	rs2738413	11.64	rs1256061	0.0726	-5.08	-7.044	454	1	top1	0.073	6.9e-07	7.044	1.87e-12
Heart_Atrial_Appendage	AF	ENSG00000141736	ERBB2	17	39688107	39688108	0.0639	rs3816470	6.57	rs903502	0.012462	4.33	5.015	321	321	susie	0.032	0.00084	5.33521	9.54e-08
Heart_Atrial_Appendage	AF	ENSG00000141744	PNMT	17	39667980	39667981	0.1253	rs3816470	6.57	rs1053651	0.144237	7.79	4.834	323	17	enet	0.16	4.9e-14	5.03069	4.89e-07
Heart_Atrial_Appendage	AF	ENSG00000143537	ADAM15	1	155050565	155050566	0.1108	rs4578216	18.353	rs35264597	0.0189	-4.56	6.902	379	379	susie	0.036	0.00043	-5.14	2.79e-07
Heart_Atrial_Appendage	AF	ENSG00000143590	EFNA3	1	155078871	155078872	0.0839	rs4578216	18.353	rs2066981	-0.00195	3.75	1.709	373	7	lasso	0.019	0.0081	5.71	1.12e-08
Heart_Atrial_Appendage	AF	ENSG00000144834	TAGLN3	3	111998663	111998664	0.1034	rs1282932	-7.75	rs6787132	0.0368	5.18	-4.09	537	12	enet	0.038	0.0003	-4.85268	1.22e-06
Heart_Atrial_Appendage	AF	ENSG00000145349	CAMK2D	4	113761926	113761927	0.1148	rs11938486	7.3	rs734348	0.022173	4.33	6.792	418	418	susie	0.055	1.5e-05	6.83982	7.93e-12
Heart_Atrial_Appendage	AF	ENSG00000148120	AOPEP	9	94726700	94726701	0.1576	rs4385527	11.95	rs4744370	0.08334	-5.91	10.734	359	10	enet	0.12	1.6e-10	-10.2013	1.96e-24
Heart_Atrial_Appendage	AF	ENSG00000151090	THRB	3	24495281	24495282	0.3566	rs1865712	-5.96	rs1865712	0.132	6.72	-5.962	587	19	enet	0.14	1.6e-12	-6.01622	1.79e-09
Heart_Atrial_Appendage	AF	ENSG00000151893	CACUL1	10	118755248	118755249	0.5159	rs10886296	-4.4	rs17097926	0.390186	11.13	-4.373	509	9	lasso	0.4	1.5e-36	-4.6469	3.37e-06
Heart_Atrial_Appendage	AF	ENSG00000155729	KCTD18	2	200519783	200519784	0.12	rs7605146	10.09	rs295118	0.000296	3.25	5.106	482	482	susie	0.013	0.026	7.81472	5.51e-15
Heart_Atrial_Appendage	AF	ENSG00000160767	ENTREP3	1	155255482	155255483	0.1031	rs4578216	18.353	rs10908452	0.0147	-4.38	-8.997	302	17	enet	0.041	0.00018	7.04	1.89e-12
Heart_Atrial_Appendage	AF	ENSG00000161395	PGAP3	17	39696796	39696797	0.2822	rs3816470	6.57	rs903502	0.23699	8.83	5.015	319	319	susie	0.24	1.1e-20	4.48766	7.2e-06
Heart_Atrial_Appendage	AF	ENSG00000163354	DCST2	1	155033780	155033781	0.0936	rs4578216	18.353	rs10908452	0.071	-5.15	-8.997	378	1	top1	0.071	9.3e-07	9	2.32e-19
Heart_Atrial_Appendage	AF	ENSG00000165097	KDM1B	6	18155328	18155329	0.3057	rs10949499	8.61	rs9396839	0.0888	5.89	8.564	490	40	enet	0.19	2.5e-16	6.96739	3.23e-12
Heart_Atrial_Appendage	AF	ENSG00000165637	VDAC2	10	75210153	75210154	0.0959	rs2657291	-5.66	rs6480771	0.054925	-4.68	-5.632	341	1	top1	0.055	1.5e-05	5.632	1.78e-08
Heart_Atrial_Appendage	AF	ENSG00000166317	SYNPO2L	10	73663802	73663803	0.0783	rs10824026	-11.96	rs12247028	0.025209	-4.58	-8.388	246	246	susie	0.048	5.3e-05	10.369	3.43e-25
Heart_Atrial_Appendage	AF	ENSG00000166507	NDST2	10	73811797	73811798	0.0587	rs10824026	-11.96	rs11000780	-0.003009	3.18	-11.054	236	236	susie	0.01	0.041	-8.6083	7.42e-18
Heart_Atrial_Appendage	AF	ENSG00000171385	KCND3	1	111989154	111989155	0.1032	rs1545300	-7.689	rs6682872	0.0328	-4.36	-6.632	574	1	top1	0.033	0.00072	6.63	3.31e-11
Heart_Atrial_Appendage	AF	ENSG00000172379	ARNT2	15	80404350	80404351	0.6083	rs12901357	6.76	rs12901357	0.260158	9.24	6.759	502	42	enet	0.39	6.8e-36	7.1801	6.97e-13
Heart_Atrial_Appendage	AF	ENSG00000172650	AGAP5	10	73698158	73698159	0.161	rs10824026	-11.96	rs12247028	0.159629	7.31	-8.388	249	3	lasso	0.17	1.7e-14	-8.659	4.76e-18
Heart_Atrial_Appendage	AF	ENSG00000173950	XXYLT1	3	195271166	195271167	0.246	rs7653402	5.58	rs2720930	0.116	6.21	4.161	381	381	susie	0.12	1.4e-10	4.46074	8.17e-06
Heart_Atrial_Appendage	AF	ENSG00000176624	MEX3C	18	51218303	51218304	0.0832	rs8088085	-5.46	rs2155957	0.00732	-4.21	-5.163	408	408	susie	0.035	0.00049	5.09139	3.55e-07
Heart_Atrial_Appendage	AF	ENSG00000177791	MYOZ1	10	73641756	73641757	0.5531	rs10824026	-11.96	rs2177843	0.500152	12.59	-11.57	245	35	enet	0.56	2e-58	-11.7344	8.49e-32
Heart_Atrial_Appendage	AF	ENSG00000178074	C2orf69	2	199911255	199911256	0.0872	rs7605146	10.09	rs281783	0.081856	5.36	6.664	341	1	top1	0.082	1.4e-07	6.664	2.66e-11
Heart_Atrial_Appendage	AF	ENSG00000179195	ZNF664	12	123973122	123973123	0.1504	rs10846580	-5.14	rs7307053	0.053223	4.97	-4.855	431	17	enet	0.077	3e-07	-4.89616	9.77e-07
Heart_Atrial_Appendage	AF	ENSG00000183230	CTNNA3	10	67696168	67696169	0.0672	rs3740051	5.38	rs16924636	0.017773	-3.82	4.562	326	5	lasso	0.023	0.004	-4.4705	7.8e-06
Heart_Atrial_Appendage	AF	ENSG00000184792	OSBP2	22	30693781	30693782	0.0967	rs5994328	3.69	rs5749131	0.007447	-3.63	3.049	447	447	susie	0.043	0.00011	-4.7503	2.03e-06
Heart_Atrial_Appendage	AF	ENSG00000185112	FAM43A	3	194686543	194686544	0.3035	rs7653402	5.58	rs7653402	0.0437	5.19	5.585	540	540	susie	0.072	7.3e-07	5.13016	2.89e-07
Heart_Atrial_Appendage	AF	ENSG00000196141	SPATS2L	2	200305880	200305881	0.2069	rs7605146	10.09	rs1975583	0.088892	-7.31	8.18	504	17	enet	0.15	5.5e-13	-9.70437	2.89e-22
Heart_Atrial_Appendage	AF	ENSG00000196275	GTF2IRD2	7	74851550	74851551	0.4606	rs2267812	5.15	rs2267812	0.375341	10.91	5.152	103	4	lasso	0.39	1.8e-35	5.2114	1.87e-07
Heart_Atrial_Appendage	AF	ENSG00000196968	FUT11	10	73772862	73772863	0.1973	rs10824026	-11.96	rs7076525	0.166075	-7.49	-6.419	239	27	enet	0.17	9e-15	7.76	8.5e-15
Heart_Atrial_Appendage	AF	ENSG00000197361	FBXL22	15	63597352	63597353	0.1651	rs9672729	5.11	rs11852815	0.124441	-6.46	4.687	382	1	top1	0.12	6.5e-11	-4.687	2.77e-06
Heart_Atrial_Appendage	AF	ENSG00000198812	LRRC10	12	69611161	69611162	0.1045	rs11177752	-6.42	rs710742	0.00921	4.58	5.202	601	13	enet	0.032	0.00082	4.58756	4.48e-06
Heart_Atrial_Appendage	AF	ENSG00000259417	CTXND1	15	80252212	80252213	0.5008	rs12901357	6.76	rs4778591	0.100058	6.47	3.25	495	495	susie	0.34	3.1e-30	6.2696	3.62e-10
Heart_Atrial_Appendage	AF	ENSG00000262655	SPON1	11	13962688	13962689	0.3494	rs7116230	5.06	rs11023059	0.389	11.39	4.891	419	419	susie	0.4	2e-36	4.7423	2.11e-06
Heart_Atrial_Appendage	AF	ENSG00000263001	GTF2I	7	74657666	74657667	0.1833	rs2267812	5.15	rs35005436	0.176553	7.83	4.763	155	1	top1	0.18	3.6e-15	4.7634	1.9e-06
Heart_Atrial_Appendage	CAD	ENSG00000003756	RBM5	3	50088907	50088908	0.0427	rs9875617	-6.26	rs2681780	0.0293	-4.08	5.517	331	331	susie	0.034	0.00056	-5.481	4.23e-08
Heart_Atrial_Appendage	CAD	ENSG00000004534	RBM6	3	49940006	49940007	0.4523	rs1801143	-6.32	rs6771546	0.609	14	-5.031	315	315	susie	0.62	6.5e-68	-5.0312	4.87e-07
Heart_Atrial_Appendage	CAD	ENSG00000007168	PAFAH1B1	17	2593209	2593210	0.1159	rs8077194	-8.81	rs6502555	-0.001541	3.06	0.513	429	429	susie	0.0014	0.23	5.17571	2.27e-07
Heart_Atrial_Appendage	CAD	ENSG00000037042	TUBG2	17	42659304	42659305	0.1085	rs1905339	6.11	rs12602084	0.158464	7.38	-3.893	258	16	enet	0.16	4.2e-14	-4.41944	9.9e-06
Heart_Atrial_Appendage	CAD	ENSG00000055483	USP36	17	78841440	78841441	0.2094	rs8066695	5.5	rs3744802	0.045016	-5.59	4.008	624	624	susie	0.055	1.4e-05	-4.4488	8.64e-06
Heart_Atrial_Appendage	CAD	ENSG00000065060	BLTP3A	6	34792014	34792015	0.1485	rs2744961	6.53	rs2744961	0.0933	6.37	6.528	352	352	susie	0.11	3.6e-10	5.71126	1.12e-08
Heart_Atrial_Appendage	CAD	ENSG00000077348	EXOSC5	19	41397458	41397459	0.1151	rs8109627	-8.92	rs4674	0.0383	4.92	5.741	375	10	enet	0.099	6.8e-09	5.83515	5.37e-09
Heart_Atrial_Appendage	CAD	ENSG00000081026	MAGI3	1	113390748	113390749	0.0588	rs1230666	7.22	rs12074958	0.0583	-4.71	4.521	367	1	top1	0.058	8.5e-06	-4.521	6.15e-06
Heart_Atrial_Appendage	CAD	ENSG00000088298	EDEM2	20	35147363	35147364	0.389	rs2275274	-6.49	rs11906318	0.17632	8.13	-5.572	345	345	susie	0.32	7.8e-29	-6.43001	1.28e-10
Heart_Atrial_Appendage	CAD	ENSG00000089022	MAPKAPK5	12	111843102	111843103	0.085	rs10774625	11.09	rs16941724	0.005098	-3.42	-5.975	201	4	lasso	0.013	0.022	5.7395	9.49e-09
Heart_Atrial_Appendage	CAD	ENSG00000099785	MARCHF2	19	8413269	8413270	0.513	rs3111576	-5.4	rs17160520	0.461	12.13	4.74	368	1	top1	0.46	2.8e-44	4.74	2.14e-06
Heart_Atrial_Appendage	CAD	ENSG00000099810	MTAP	9	21802542	21802543	0.1838	rs2891168	35.63	rs10757257	0.193135	-8.29	-7.423	445	24	enet	0.21	4.7e-18	6.60709	3.92e-11
Heart_Atrial_Appendage	CAD	ENSG00000099974	DDTL	22	23966900	23966901	0.1601	rs5760220	-5.82	rs4822466	0.110007	6.06	5.253	424	1	top1	0.11	9e-10	5.253	1.5e-07
Heart_Atrial_Appendage	CAD	ENSG00000099977	DDT	22	23980468	23980469	0.2316	rs5760220	-5.82	rs4822466	0.152657	-7.25	5.253	416	1	top1	0.15	3.5e-13	-5.253	1.5e-07
Heart_Atrial_Appendage	CAD	ENSG00000099994	SUSD2	22	24181258	24181259	0.086	rs5760220	-5.82	rs5760186	0.003672	3.47	-5.572	373	39	enet	0.02	0.0072	-4.59506	4.33e-06
Heart_Atrial_Appendage	CAD	ENSG00000100296	THOC5	22	29554253	29554254	0.5983	rs5763301	4.85	rs2302141	0.45891	-12.26	4.646	402	402	susie	0.52	8.1e-52	-4.82247	1.42e-06
Heart_Atrial_Appendage	CAD	ENSG00000100991	TRPC4AP	20	35092870	35092871	0.0706	rs2275274	-6.53	rs6120849	0.008628	-4.04	4.535	342	1	top1	0.0086	0.054	-4.535	5.76e-06
Heart_Atrial_Appendage	CAD	ENSG00000101000	PROCR	20	35172072	35172073	0.0944	rs2275274	-6.48	rs1415771	0.057287	-4.6	5.489	353	1	top1	0.057	1e-05	-5.489	4.04e-08
Heart_Atrial_Appendage	CAD	ENSG00000102755	FLT1	13	28495144	28495145	0.1445	rs17086617	7.44	rs9508029	0.04016	4.01	7.108	455	1	top1	0.04	0.0002	7.108	1.18e-12
Heart_Atrial_Appendage	CAD	ENSG00000102967	DHODH	16	72008587	72008588	0.1894	rs2000999	5.62	rs4788597	0.11	6.36	-4.599	368	1	top1	0.11	8.4e-10	-4.599	4.25e-06
Heart_Atrial_Appendage	CAD	ENSG00000105287	PRKD2	19	46717126	46717127	0.3922	rs425105	4.66	rs425105	0.122	7.5	4.66	350	26	enet	0.25	7.1e-22	4.78122	1.74e-06
Heart_Atrial_Appendage	CAD	ENSG00000105341	DMAC2	19	41440716	41440717	0.0945	rs8109627	-8.92	rs2231940	0.0666	-5	5.786	361	1	top1	0.067	2e-06	-5.786	7.21e-09
Heart_Atrial_Appendage	CAD	ENSG00000107798	LIPA	10	89414556	89414557	0.1389	rs1051338	11.09	rs12415827	0.027868	4.56	3.309	559	12	enet	0.071	9.5e-07	5.04695	4.49e-07
Heart_Atrial_Appendage	CAD	ENSG00000107960	STN1	10	103918204	103918205	0.1536	rs4918069	7.46	rs9420907	0.066303	-5.03	-5.711	425	1	top1	0.066	2.1e-06	5.711	1.12e-08
Heart_Atrial_Appendage	CAD	ENSG00000108771	DHX58	17	42112732	42112733	0.286	rs1905339	6.11	rs2074166	0.187857	-7.84	6.01	317	317	susie	0.19	3.1e-16	-5.93708	2.9e-09
Heart_Atrial_Appendage	CAD	ENSG00000111275	ALDH2	12	111766886	111766887	0.0406	rs10774625	11.09	rs609230	0.038638	-4.38	-6.472	219	219	susie	0.051	3.3e-05	6.3428	2.26e-10
Heart_Atrial_Appendage	CAD	ENSG00000111300	NAA25	12	112109021	112109022	0.0231	rs11066188	9.53	rs609230	0.003979	3.51	-6.472	200	1	top1	0.004	0.13	-6.472	9.67e-11
Heart_Atrial_Appendage	CAD	ENSG00000112210	RAB23	6	57222313	57222314	0.1998	rs223288	7.22	rs1013147	0.0748	5.06	-5.719	190	1	top1	0.075	4.8e-07	-5.719	1.07e-08
Heart_Atrial_Appendage	CAD	ENSG00000114790	ARHGEF26	3	154121002	154121003	0.0938	rs454837	-7.42	rs357503	0.0576	-4.89	-5.383	392	392	susie	0.06	6.1e-06	7.0337	2.01e-12
Heart_Atrial_Appendage	CAD	ENSG00000115935	WIPF1	2	174682915	174682916	0.0865	rs10803884	4.63	rs2033314	0.03297	4.34	4.539	330	5	lasso	0.047	6.2e-05	4.54908	5.39e-06
Heart_Atrial_Appendage	CAD	ENSG00000116299	ELAPOR1	1	109113857	109113858	0.1276	rs7528419	-15.88	rs655246	0.00658	-3.76	-6.985	415	415	susie	0.015	0.018	10.1519	3.25e-24
Heart_Atrial_Appendage	CAD	ENSG00000117477	CCDC181	1	169460668	169460669	0.3676	rs7413522	-6.7	rs10489188	0.286	-9.61	5.027	566	566	susie	0.29	4.9e-25	-5.07921	3.79e-07
Heart_Atrial_Appendage	CAD	ENSG00000118197	DDX59	1	200669968	200669969	0.4517	rs12126676	5.41	rs12126676	0.231	-8.9	5.406	532	33	enet	0.32	2.8e-28	-4.71854	2.38e-06
Heart_Atrial_Appendage	CAD	ENSG00000118526	TCF21	6	133889430	133889431	0.2008	rs2327429	-11.29	rs1029212	0.123	-6.38	9.73	435	18	enet	0.14	4.3e-12	-7.32617	2.37e-13
Heart_Atrial_Appendage	CAD	ENSG00000119242	CCDC92	12	123972830	123972831	0.1858	rs7133378	-5.89	rs9863	0.125163	6.84	-5.024	432	20	enet	0.15	9.7e-13	-6.387	1.69e-10
Heart_Atrial_Appendage	CAD	ENSG00000119638	NEK9	14	75127151	75127152	0.1129	rs175040	-6.95	rs175502	0.0662	-5.31	-5.39	418	1	top1	0.066	2.1e-06	5.39	7.05e-08
Heart_Atrial_Appendage	CAD	ENSG00000119718	EIF2B2	14	75002910	75002911	0.2534	rs175040	-6.95	rs175016	0.261	-9.35	-6.925	415	415	susie	0.27	4.1e-23	6.6746	2.48e-11
Heart_Atrial_Appendage	CAD	ENSG00000124562	SNRPC	6	34757405	34757406	0.1476	rs2744961	6.53	rs11755393	0.117	-7.4	5.777	350	350	susie	0.15	8e-13	-5.81703	5.99e-09
Heart_Atrial_Appendage	CAD	ENSG00000130475	FCHO1	19	17747717	17747718	0.1444	rs10410487	-7.88	rs4280376	0.0601	-5.28	5.7	422	422	susie	0.067	1.8e-06	-6.14021	8.24e-10
Heart_Atrial_Appendage	CAD	ENSG00000132964	CDK8	13	26254103	26254104	0.2111	rs12864131	-4.89	rs12864131	0.14842	-6.96	-4.889	499	1	top1	0.15	7.7e-13	4.889	1.01e-06
Heart_Atrial_Appendage	CAD	ENSG00000136271	DDX56	7	44575050	44575051	0.1031	rs2107732	-5.66	rs10236105	-0.000458	-4	-4.795	362	37	enet	0.019	0.0082	4.50056	6.78e-06
Heart_Atrial_Appendage	CAD	ENSG00000137700	SLC37A4	11	119030905	119030906	0.1082	rs1177562	6.51	rs10892322	0.0297	-4.57	-4.128	377	10	enet	0.056	1.3e-05	4.94226	7.72e-07
Heart_Atrial_Appendage	CAD	ENSG00000138131	LOXL4	10	98268249	98268250	0.1314	rs10786405	-5.9	rs10736121	0.013592	-4.44	2.94	512	512	susie	0.049	4.1e-05	-4.55991	5.12e-06
Heart_Atrial_Appendage	CAD	ENSG00000138175	ARL3	10	102714406	102714407	0.1093	rs11191514	-7.86	rs11191375	0.07525	-5.21	-5.074	365	1	top1	0.075	4.4e-07	5.074	3.9e-07
Heart_Atrial_Appendage	CAD	ENSG00000138380	CARF	2	202912226	202912227	0.1085	rs35212307	14.72	rs4675310	0.05353	-4.74	14.216	242	1	top1	0.054	1.9e-05	-14.216	7.29e-46
Heart_Atrial_Appendage	CAD	ENSG00000138735	PDE5A	4	119628990	119628991	0.1199	rs13134800	7.56	rs17006546	0.000478	-4.2	-5.033	375	13	enet	0.016	0.014	6.60684	3.93e-11
Heart_Atrial_Appendage	CAD	ENSG00000139323	POC1B	12	89526023	89526024	0.0789	rs2681472	8.73	rs4842653	0.047102	-4.55	6.453	356	1	top1	0.047	5.9e-05	-6.453	1.1e-10
Heart_Atrial_Appendage	CAD	ENSG00000141569	TRIM65	17	75897002	75897003	0.1722	rs9900122	-5.83	rs2290771	0.074557	6.13	-5.3	388	10	enet	0.092	2.2e-08	-5.02676	4.99e-07
Heart_Atrial_Appendage	CAD	ENSG00000142347	MYO1F	19	8577576	8577577	0.1406	rs3111576	-5.4	rs4804311	0.0304	4.84	-5.35	421	4	lasso	0.039	0.00025	-5.27118	1.36e-07
Heart_Atrial_Appendage	CAD	ENSG00000143382	ADAMTSL4	1	150549368	150549369	0.197	rs11204680	-7.42	rs6693567	0.139	6.9	-5.653	289	1	top1	0.14	4.6e-12	-5.653	1.58e-08
Heart_Atrial_Appendage	CAD	ENSG00000143437	ARNT	1	150876767	150876768	0.0988	rs11204680	-7.42	rs11204684	0.0784	6.13	-7.061	303	303	susie	0.088	4.4e-08	-7.51115	5.86e-14
Heart_Atrial_Appendage	CAD	ENSG00000143498	TAF1A	1	222589823	222589824	0.2564	rs17465637	-12.49	rs9441829	0.168	-7.48	-5.218	330	1	top1	0.17	1.7e-14	5.218	1.81e-07
Heart_Atrial_Appendage	CAD	ENSG00000143512	HHIPL2	1	222548102	222548103	0.0844	rs17465637	-12.49	rs4481859	0.0801	-5.15	-6.946	340	1	top1	0.08	1.9e-07	6.946	3.76e-12
Heart_Atrial_Appendage	CAD	ENSG00000145214	DGKQ	4	986894	986895	0.3305	rs4690220	-4.54	rs4690220	0.240204	8.77	-4.535	401	1	top1	0.24	1e-20	-4.535	5.76e-06
Heart_Atrial_Appendage	CAD	ENSG00000146411	SLC2A12	6	134052635	134052636	0.1315	rs2327429	-11.29	rs9389124	0.0368	4.24	-0.725	432	12	enet	0.051	2.9e-05	-4.54448	5.51e-06
Heart_Atrial_Appendage	CAD	ENSG00000148426	PROSER2	10	11823338	11823339	0.1386	rs7068966	6.39	rs11819728	0.007087	-3.47	5.628	432	432	susie	0.0092	0.048	-5.16533	2.4e-07
Heart_Atrial_Appendage	CAD	ENSG00000149243	KLHL35	11	75430628	75430629	0.1899	rs584961	-7.69	rs3018101	0.0183	-4.22	5.112	455	455	susie	0.041	0.00016	-5.08079	3.76e-07
Heart_Atrial_Appendage	CAD	ENSG00000153774	CFDP1	16	75433484	75433485	0.1595	rs1549306	-9.14	rs9934007	0.123	6.81	-8.106	347	12	enet	0.14	5e-12	-6.5868	4.49e-11
Heart_Atrial_Appendage	CAD	ENSG00000157895	C12orf43	12	121016501	121016502	0.4274	rs2251468	8.71	rs2254779	0.148709	7.81	-3.115	460	20	enet	0.24	1.7e-20	-5.7537	8.73e-09
Heart_Atrial_Appendage	CAD	ENSG00000158186	MRAS	3	138347647	138347648	0.2336	rs1199338	8.85	rs13324341	0.129	7.25	8.778	305	1	top1	0.13	2.9e-11	8.778	1.66e-18
Heart_Atrial_Appendage	CAD	ENSG00000158604	TMED4	7	44582286	44582287	0.1163	rs2107732	-5.66	rs217355	0.050041	-5.25	-4.728	364	1	top1	0.05	3.6e-05	4.728	2.27e-06
Heart_Atrial_Appendage	CAD	ENSG00000159199	ATP5MC1	17	48892764	48892765	0.3597	rs12940887	7.98	rs962273	0.261025	-9.28	-6.341	392	23	enet	0.27	4.4e-23	5.4808	4.23e-08
Heart_Atrial_Appendage	CAD	ENSG00000163131	CTSS	1	150765956	150765957	0.2083	rs11204680	-7.42	rs4970988	0.174	7.71	-5.653	302	9	lasso	0.23	7e-20	-5.21385	1.85e-07
Heart_Atrial_Appendage	CAD	ENSG00000164068	RNF123	3	49689501	49689502	0.1677	rs9814873	-6.38	rs6785549	0.123	6.6	5.08	313	313	susie	0.13	3.7e-11	5.3196	1.04e-07
Heart_Atrial_Appendage	CAD	ENSG00000164078	MST1R	3	49903843	49903844	0.0896	rs9814873	-6.38	rs2681780	0.112	6.31	5.517	314	40	enet	0.12	3.3e-10	5.3966	6.79e-08
Heart_Atrial_Appendage	CAD	ENSG00000164096	C4orf3	4	119304444	119304445	0.1345	rs10518329	-6.6	rs10034453	0.028474	-3.88	5.32	441	1	top1	0.028	0.0015	-5.32	1.04e-07
Heart_Atrial_Appendage	CAD	ENSG00000164116	GUCY1A1	4	155666710	155666711	0.1804	rs2306556	-9.79	rs1155422	0.021731	4.45	-5.216	434	434	susie	0.022	0.0044	-4.81156	1.5e-06
Heart_Atrial_Appendage	CAD	ENSG00000164532	TBX20	7	35254146	35254147	0.1066	rs2109090	-6.61	rs2109090	0.116817	-6.47	-6.608	465	465	susie	0.12	9.9e-11	6.43971	1.2e-10
Heart_Atrial_Appendage	CAD	ENSG00000164535	DAGLB	7	6448011	6448012	0.2525	rs3828944	-6.27	rs12537894	0.279076	9.56	-5.826	303	303	susie	0.29	1.7e-25	-5.5407	3.01e-08
Heart_Atrial_Appendage	CAD	ENSG00000165895	ARHGAP42	11	100738442	100738443	0.1893	rs604723	-7.05	rs6590810	0.0246	5.26	-4.571	528	36	enet	0.058	9.4e-06	-6.80374	1.02e-11
Heart_Atrial_Appendage	CAD	ENSG00000169180	XPO6	16	28211919	28211920	0.1217	rs9927626	-5.09	rs205432	0.094	5.6	-4.881	321	1	top1	0.094	1.6e-08	-4.881	1.06e-06
Heart_Atrial_Appendage	CAD	ENSG00000170703	TTLL6	17	48817213	48817214	0.1473	rs850521	7.34	rs7208074	0.101917	-6.28	4.214	394	394	susie	0.12	1.4e-10	-4.82588	1.39e-06
Heart_Atrial_Appendage	CAD	ENSG00000171700	RGS19	20	64079987	64079988	0.1752	rs6090040	4.73	rs6090040	0.134192	-6.81	4.727	312	312	susie	0.14	2.8e-12	-4.84145	1.29e-06
Heart_Atrial_Appendage	CAD	ENSG00000172113	NME6	3	48301684	48301685	0.1461	rs3172494	-6.28	rs3197223	0.168	-7.67	-4.489	256	256	susie	0.18	2.2e-15	4.4662	7.96e-06
Heart_Atrial_Appendage	CAD	ENSG00000172785	ZNG1A	9	179146	179147	0.4885	rs478882	-4.49	rs589627	0.364158	10.94	-3.803	451	35	enet	0.41	3.8e-38	-4.74795	2.05e-06
Heart_Atrial_Appendage	CAD	ENSG00000173327	MAP3K11	11	65614248	65614249	0.2139	rs12801636	-6.55	rs1144789	0.151	7.21	4.934	350	1	top1	0.15	5.1e-13	4.934	8.06e-07
Heart_Atrial_Appendage	CAD	ENSG00000174953	DHX36	3	154324496	154324497	0.1511	rs454837	-7.42	rs357504	0.0479	5.86	-6.948	326	35	enet	0.084	8.7e-08	-6.1657	7.02e-10
Heart_Atrial_Appendage	CAD	ENSG00000175003	SLC22A1	6	160121788	160121789	0.1575	rs2292334	14	rs1803989	0.0135	-4.27	7.771	541	4	lasso	0.025	0.0026	-5.99907	1.98e-09
Heart_Atrial_Appendage	CAD	ENSG00000175164	ABO	9	133275213	133275214	0.587	rs651007	8.81	rs11244053	0.320829	-10.14	-3.197	564	33	enet	0.48	4.4e-47	5.0809	3.76e-07
Heart_Atrial_Appendage	CAD	ENSG00000175662	TOM1L2	17	17972421	17972422	0.0546	rs4924822	6.17	rs3818717	0.009388	-3.84	5.776	374	11	lasso	0.051	2.9e-05	-4.59933	4.24e-06
Heart_Atrial_Appendage	CAD	ENSG00000176390	CRLF3	17	30824775	30824776	0.1081	rs8081187	4.33	rs11867457	0.041081	4.53	4.167	272	6	lasso	0.069	1.4e-06	4.45062	8.56e-06
Heart_Atrial_Appendage	CAD	ENSG00000176399	DMRTA1	9	22446840	22446841	0.0828	rs2891168	35.63	rs693370	0.017113	4.12	1.689	430	21	enet	0.024	0.0035	7.08542	1.39e-12
Heart_Atrial_Appendage	CAD	ENSG00000178796	RIIAD1	1	151710432	151710433	0.2817	rs4845579	-6.66	rs7007	0.167	7.52	-5.65	321	18	enet	0.23	1.2e-19	-7.64844	2.03e-14
Heart_Atrial_Appendage	CAD	ENSG00000179195	ZNF664	12	123973122	123973123	0.1504	rs7133378	-5.89	rs7307053	0.053223	4.97	-5.194	431	17	enet	0.077	3e-07	-5.517	3.45e-08
Heart_Atrial_Appendage	CAD	ENSG00000180263	FGD6	12	95217481	95217482	0.1301	rs11107909	-8.56	rs4762452	0.014128	-4.35	-8.236	608	608	susie	0.06	6.8e-06	7.1767	7.14e-13
Heart_Atrial_Appendage	CAD	ENSG00000181264	TLCD5	11	120325128	120325129	0.1374	rs4938809	5.47	rs1892894	0.135	6.68	4.615	548	1	top1	0.13	9.7e-12	4.615	3.93e-06
Heart_Atrial_Appendage	CAD	ENSG00000182511	FES	15	90883694	90883695	0.1065	rs8039305	11.9	rs1894400	0.051837	-5.22	11.539	488	11	enet	0.074	5.6e-07	-12.4108	2.28e-35
Heart_Atrial_Appendage	CAD	ENSG00000183049	CAMK1D	10	12349481	12349482	0.3649	rs7068966	6.39	rs11593567	0.182989	8.46	6.028	560	14	enet	0.2	3.8e-17	5.73068	1e-08
Heart_Atrial_Appendage	CAD	ENSG00000183386	FHL3	1	38005605	38005606	0.2023	rs34655914	-6.66	rs7366048	0.159	7.39	-6.032	466	1	top1	0.16	9.9e-14	-6.032	1.62e-09
Heart_Atrial_Appendage	CAD	ENSG00000183431	SF3A3	1	37990920	37990921	0.242	rs34655914	-6.66	rs7366048	0.238	8.81	-6.032	470	1	top1	0.24	1.5e-20	-6.032	1.62e-09
Heart_Atrial_Appendage	CAD	ENSG00000184014	DENND5A	11	9265389	9265390	0.0903	rs173396	-7.51	rs12099067	0.0494	5.36	4.904	373	8	enet	0.061	5.4e-06	5.09216	3.54e-07
Heart_Atrial_Appendage	CAD	ENSG00000184988	TMEM106A	17	43211834	43211835	0.0486	rs9912587	4.68	rs4793248	0.012207	3.58	-4.046	263	263	susie	0.034	0.00056	-4.42604	9.6e-06
Heart_Atrial_Appendage	CAD	ENSG00000196821	ILRUN	6	34696858	34696859	0.195	rs2744961	6.53	rs16894959	0.149	7.11	5.983	334	25	enet	0.16	1.3e-13	5.32865	9.89e-08
Heart_Atrial_Appendage	CAD	ENSG00000198270	TMEM116	12	112013184	112013185	0.4512	rs653178	10.83	rs11066118	0.457519	12.07	-6.408	192	48	enet	0.46	1.8e-44	-4.9691	6.73e-07
Heart_Atrial_Appendage	CAD	ENSG00000203760	CENPW	6	126340173	126340174	0.0986	rs1591805	-5.88	rs1361108	0.0741	-5.16	-5.254	182	1	top1	0.074	5.4e-07	5.254	1.49e-07
Heart_Atrial_Appendage	CAD	ENSG00000204978	ERICH4	19	41443157	41443158	0.1525	rs8109627	-8.92	rs2231940	0.0221	-4.66	5.786	360	22	enet	0.042	0.00014	-5.06946	3.99e-07
Heart_Atrial_Appendage	CAD	ENSG00000214842	RAD51AP2	2	17518438	17518439	0.1342	rs11096482	4.85	rs7596935	0.104433	6.19	4.468	408	1	top1	0.1	2.5e-09	4.468	7.9e-06
Heart_Atrial_Appendage	CAD	ENSG00000231852	CYP21A2	6	32038264	32038265	0.1432	rs3130342	-5.11	rs3020644	0.031925	5.02	3.544	188	16	enet	0.06	6e-06	5.0034	5.63e-07
Heart_Atrial_Appendage	CAD	ENSG00000240972	MIF	22	23894003	23894004	0.3962	rs5760220	-5.82	rs4822466	0.335364	-10.5	5.253	429	23	enet	0.37	1e-33	-4.99449	5.9e-07
Heart_Atrial_Appendage	CAD	ENSG00000256269	HMBS	11	119084865	119084866	0.2997	rs1177562	6.51	rs7127212	0.27	9.48	5.758	373	5	lasso	0.28	4.6e-24	5.92463	3.13e-09
Heart_Atrial_Appendage	CAD	ENSG00000257727	CNPY2	12	56316221	56316222	0.0703	rs2020854	-4.27	rs17118403	0.037541	3.97	-4.076	259	259	susie	0.038	0.00031	-4.4893	7.15e-06
Heart_Atrial_Appendage	CAD	ENSG00000261701	HPR	16	72063223	72063224	0.2615	rs2000999	5.62	rs2000999	0.203	8.11	5.617	358	358	susie	0.21	5.7e-18	5.5501	2.86e-08
Heart_Atrial_Appendage	VTE	ENSG00000025434	NR1H3	11	47248299	47248300	0.1413	rs2306029	11.45	rs2242261	0.0967	5.59	7.25	296	1	top1	0.097	9.8e-09	7.25	4.17e-13
Heart_Atrial_Appendage	VTE	ENSG00000030066	NUP160	11	47848554	47848555	0.0422	rs10838708	-7.38	rs3817334	0.00748	3.65	-3.874	263	263	susie	0.012	0.029	-4.67249	2.98e-06
Heart_Atrial_Appendage	VTE	ENSG00000051825	MPHOSPH9	12	123244013	123244014	0.0447	rs1727309	-6.44	rs1969354	0.017956	4.43	-6.2	344	344	susie	0.039	0.00024	-6.1597	7.29e-10
Heart_Atrial_Appendage	VTE	ENSG00000060642	PIGV	1	26787471	26787472	0.058	rs34889971	-4.989	rs12738345	0.0411	-4.43	-4.616	291	1	top1	0.041	0.00017	4.616	3.91e-06
Heart_Atrial_Appendage	VTE	ENSG00000099282	TSPAN15	10	69451472	69451473	0.3787	rs12242391	-20.21	rs2305201	0.208598	8.83	-5.635	713	32	enet	0.29	3.1e-25	-6.5068	7.68e-11
Heart_Atrial_Appendage	VTE	ENSG00000099365	STX1B	16	31010660	31010661	0.0633	rs4889599	6.15	rs6565217	0.043	4.43	4.935	232	1	top1	0.043	0.00012	4.935	8.02e-07
Heart_Atrial_Appendage	VTE	ENSG00000099377	HSD3B7	16	30988270	30988271	0.0872	rs4889599	6.15	rs12445568	0.0423	4.44	5.552	234	1	top1	0.042	0.00014	5.552	2.82e-08
Heart_Atrial_Appendage	VTE	ENSG00000100234	TIMP3	22	32801700	32801701	0.1308	rs713996	-6.04	rs5994617	0.048009	-5.56	3.839	677	24	enet	0.079	2.2e-07	-5.6486	1.62e-08
Heart_Atrial_Appendage	VTE	ENSG00000100578	KIAA0586	14	58427384	58427385	0.07	rs1190982	-6.3	rs8008129	0.000109	3.25	-5.483	470	470	susie	0.017	0.012	-4.732	2.22e-06
Heart_Atrial_Appendage	VTE	ENSG00000100991	TRPC4AP	20	35092870	35092871	0.0706	rs6088764	16.02	rs6120849	0.008628	-4.04	8.683	342	1	top1	0.0086	0.054	-8.683	3.85e-18
Heart_Atrial_Appendage	VTE	ENSG00000101019	UQCC1	20	35412140	35412141	0.0993	rs6088764	16.02	rs224331	0.063954	-4.88	6.141	331	1	top1	0.064	3.2e-06	-6.141	8.2e-10
Heart_Atrial_Appendage	VTE	ENSG00000101460	MAP1LC3A	20	34546853	34546854	0.1307	rs11906160	11.95	rs6088527	0.10864	7.04	8.327	303	303	susie	0.14	8.7e-12	8.2042	2.32e-16
Heart_Atrial_Appendage	VTE	ENSG00000108379	WNT3	17	46833057	46833058	0.0847	rs199457	4.98	rs199498	0.052221	5.09	4.496	257	6	lasso	0.062	4.2e-06	4.7059	2.53e-06
Heart_Atrial_Appendage	VTE	ENSG00000109794	FAM149A	4	186104418	186104419	0.4992	rs2289252	29.88	rs2036912	0.066348	-6.13	1.199	591	50	enet	0.32	1.5e-28	7.48324	7.25e-14
Heart_Atrial_Appendage	VTE	ENSG00000110514	MADD	11	47269160	47269161	0.1754	rs2306029	11.45	rs2242261	0.106	-6.34	7.25	302	302	susie	0.11	3.7e-10	-6.53145	6.51e-11
Heart_Atrial_Appendage	VTE	ENSG00000111275	ALDH2	12	111766886	111766887	0.0406	rs653178	7.09	rs609230	0.038638	-4.38	-4.711	219	219	susie	0.051	3.3e-05	4.80518	1.55e-06
Heart_Atrial_Appendage	VTE	ENSG00000111300	NAA25	12	112109021	112109022	0.0231	rs17630235	5.58	rs609230	0.003979	3.51	-4.711	200	1	top1	0.004	0.13	-4.711	2.47e-06
Heart_Atrial_Appendage	VTE	ENSG00000111328	CDK2AP1	12	123272333	123272334	0.0565	rs1727309	-6.44	rs1879380	0.057881	-4.65	-6.389	341	1	top1	0.058	9.1e-06	6.389	1.67e-10
Heart_Atrial_Appendage	VTE	ENSG00000111666	CHPT1	12	101696946	101696947	0.2957	rs2695284	4.65	rs6539012	0.120564	7.46	-3.131	463	463	susie	0.31	2.8e-27	-5.14528	2.67e-07
Heart_Atrial_Appendage	VTE	ENSG00000114742	WDR48	3	39051997	39051998	0.0973	rs1274963	-5.42	rs7615849	0.0908	5.61	4.517	498	1	top1	0.091	2.8e-08	4.517	6.27e-06
Heart_Atrial_Appendage	VTE	ENSG00000114904	NEK4	3	52770948	52770949	0.1326	rs3796353	-5.04	rs13083798	0.131	6.97	2.94	393	393	susie	0.15	7e-13	4.4423	8.9e-06
Heart_Atrial_Appendage	VTE	ENSG00000117477	CCDC181	1	169460668	169460669	0.3676	rs1018827	37.369	rs10489188	0.286	-9.61	-4.969	566	566	susie	0.29	4.9e-25	4.93509	8.01e-07
Heart_Atrial_Appendage	VTE	ENSG00000121207	LRAT	4	154626944	154626945	0.1195	rs7659024	29.43	rs13137121	0.050556	5.33	-7.063	413	3	lasso	0.1	5e-09	-9.4167	4.65e-21
Heart_Atrial_Appendage	VTE	ENSG00000126005	MMP24OS	20	35278130	35278131	0.2083	rs6088764	16.02	rs2425049	0.129588	-6.51	7.097	345	1	top1	0.13	2.5e-11	-7.097	1.27e-12
Heart_Atrial_Appendage	VTE	ENSG00000128268	MGAT3	22	39457343	39457344	0.1731	rs4821897	5.43	rs5750825	0.154228	-7.87	5.421	385	5	lasso	0.19	4.2e-16	-5.6501	1.6e-08
Heart_Atrial_Appendage	VTE	ENSG00000130921	MTRFR	12	123232915	123232916	0.101	rs1727309	-6.44	rs1969354	0.04835	-4.64	-6.2	340	1	top1	0.048	4.8e-05	6.2	5.65e-10
Heart_Atrial_Appendage	VTE	ENSG00000133962	CATSPERB	14	91779069	91779070	0.2658	rs1884841	8.7	rs10133762	0.13	7.1	7.897	462	27	enet	0.16	2.1e-13	7.7013	1.35e-14
Heart_Atrial_Appendage	VTE	ENSG00000134490	TMEM241	18	23437960	23437961	0.0996	rs1805081	-5.45	rs1652376	0.11	6.61	-5.343	346	1	top1	0.11	8.6e-10	-5.343	9.14e-08
Heart_Atrial_Appendage	VTE	ENSG00000134574	DDB2	11	47214464	47214465	0.0698	rs3136516	12.32	rs752849	0.009	4.18	0.915	298	298	susie	0.026	0.0022	-7.62718	2.4e-14
Heart_Atrial_Appendage	VTE	ENSG00000134575	ACP2	11	47248905	47248906	0.0587	rs2306029	11.45	rs326222	0.0274	-4.23	6.115	297	297	susie	0.028	0.0016	-6.24399	4.27e-10
Heart_Atrial_Appendage	VTE	ENSG00000134824	FADS2	11	61816255	61816256	0.2854	rs174566	-9.14	rs968567	0.189	7.81	-4.424	412	1	top1	0.19	3.2e-16	-4.424	9.69e-06
Heart_Atrial_Appendage	VTE	ENSG00000141452	RMC1	18	23503469	23503470	0.1131	rs1805081	-5.45	rs303760	0.0865	-5.86	4.211	347	6	enet	0.098	7.2e-09	-4.8354	1.33e-06
Heart_Atrial_Appendage	VTE	ENSG00000141458	NPC1	18	23586897	23586898	0.1998	rs1805081	-5.45	rs1805081	0.155	7.84	-5.452	364	10	enet	0.21	1.1e-17	-5.551	2.84e-08
Heart_Atrial_Appendage	VTE	ENSG00000143369	ECM1	1	150508061	150508062	0.065	rs6693567	5.849	rs4971010	0.0187	4.5	4.935	282	282	susie	0.031	0.001	5.54345	2.97e-08
Heart_Atrial_Appendage	VTE	ENSG00000143382	ADAMTSL4	1	150549368	150549369	0.197	rs6693567	5.849	rs6693567	0.139	6.9	5.849	289	1	top1	0.14	4.6e-12	5.849	4.95e-09
Heart_Atrial_Appendage	VTE	ENSG00000145476	CYP4V2	4	186191519	186191520	0.447	rs2289252	29.88	rs3736455	0.135301	6.75	-16.208	581	581	susie	0.31	2.5e-27	-7.03952	1.93e-12
Heart_Atrial_Appendage	VTE	ENSG00000148229	POLE3	9	113410671	113410672	0.2581	rs3810926	4.91	rs3827674	0.186632	-7.73	4.578	564	1	top1	0.19	5.1e-16	-4.578	4.69e-06
Heart_Atrial_Appendage	VTE	ENSG00000148290	SURF1	9	133356675	133356676	0.6416	rs579459	37.37	rs3124768	0.308788	-10.47	7.744	573	68	enet	0.55	6.1e-56	-8.5404	1.34e-17
Heart_Atrial_Appendage	VTE	ENSG00000148296	SURF6	9	133336397	133336398	0.3237	rs579459	37.37	rs886090	0.250884	-9.03	3.758	579	6	lasso	0.26	5.9e-23	-6.5461	5.91e-11
Heart_Atrial_Appendage	VTE	ENSG00000148300	REXO4	9	133418095	133418096	0.1039	rs579459	37.37	rs8176749	0.005032	-3.8	18.996	575	575	susie	0.0059	0.092	-16.2208	3.6e-59
Heart_Atrial_Appendage	VTE	ENSG00000150967	ABCB9	12	122981569	122981570	0.0552	rs1727309	-6.44	rs1879380	0.039012	4.89	-6.389	312	17	enet	0.066	2.1e-06	-5.96939	2.38e-09
Heart_Atrial_Appendage	VTE	ENSG00000159958	TNFRSF13C	22	41926817	41926818	0.0554	rs1799932	-4.7	rs10483213	-0.002161	-3.89	-1.13	339	339	susie	0.012	0.027	4.4896	7.14e-06
Heart_Atrial_Appendage	VTE	ENSG00000160323	ADAMTS13	9	133414357	133414358	0.187	rs579459	37.37	rs3124753	0.083347	-5.68	4.836	575	11	enet	0.1	2.3e-09	-4.8581	1.19e-06
Heart_Atrial_Appendage	VTE	ENSG00000163161	ERCC3	2	127294175	127294176	0.2694	rs1158867	11.55	rs7607907	0.242473	-9.25	9.094	456	35	enet	0.27	1.4e-23	-9.11383	7.95e-20
Heart_Atrial_Appendage	VTE	ENSG00000164308	ERAP2	5	96875938	96875939	0.7147	rs2549794	-5.75	rs3909451	0.713157	15.01	-5.59	497	497	susie	0.71	1.2e-87	-5.49741	3.85e-08
Heart_Atrial_Appendage	VTE	ENSG00000164344	KLKB1	4	186226437	186226438	0.508	rs2289252	29.88	rs10027488	0.195707	-8.38	1.531	569	36	enet	0.39	6.3e-36	4.56686	4.95e-06
Heart_Atrial_Appendage	VTE	ENSG00000165915	SLC39A13	11	47407131	47407132	0.0943	rs4494268	8.52	rs7111873	0.0793	-5.24	5.525	288	1	top1	0.079	2.1e-07	-5.525	3.29e-08
Heart_Atrial_Appendage	VTE	ENSG00000165929	TC2N	14	91867535	91867536	0.3397	rs1884841	8.7	rs1884841	0.201	8.01	8.702	458	24	enet	0.21	1.3e-17	8.4198	3.77e-17
Heart_Atrial_Appendage	VTE	ENSG00000168026	TTC21A	3	39109084	39109085	0.134	rs1274963	-5.42	rs7615849	0.073	5.31	4.517	472	16	lasso	0.083	1.2e-07	4.46234	8.11e-06
Heart_Atrial_Appendage	VTE	ENSG00000168268	NT5DC2	3	52535053	52535054	0.128	rs3796353	-5.04	rs7638808	0.105	6.69	-5.012	369	369	susie	0.11	7.6e-10	-4.81535	1.47e-06
Heart_Atrial_Appendage	VTE	ENSG00000169967	MAP3K2	2	127388464	127388465	0.1675	rs1158867	11.55	rs6753288	0.067569	5.12	10.982	438	6	lasso	0.078	2.6e-07	9.07818	1.1e-19
Heart_Atrial_Appendage	VTE	ENSG00000171055	FEZ2	2	36646086	36646087	0.1463	rs10172196	7.49	rs848517	0.023906	-4.43	6.227	598	1	top1	0.024	0.0034	-6.227	4.75e-10
Heart_Atrial_Appendage	VTE	ENSG00000171806	METTL18	1	169794965	169794966	0.2648	rs1018827	37.369	rs12135361	0.347	-10.67	8.658	545	545	susie	0.35	1.2e-31	-8.57757	9.69e-18
Heart_Atrial_Appendage	VTE	ENSG00000172247	C1QTNF4	11	47594658	47594659	0.2191	rs10838663	8.47	rs12419692	0.156	-7.35	-4.692	286	286	susie	0.16	1.2e-13	4.62597	3.73e-06
Heart_Atrial_Appendage	VTE	ENSG00000175164	ABO	9	133275213	133275214	0.587	rs579459	37.37	rs11244053	0.320829	-10.14	-18.135	564	33	enet	0.48	4.4e-47	32.3935	3.39e-230
Heart_Atrial_Appendage	VTE	ENSG00000175220	ARHGAP1	11	46700598	46700599	0.0387	rs3136516	12.32	rs10769205	0.0282	-4.53	8.376	238	1	top1	0.028	0.0016	-8.376	5.48e-17
Heart_Atrial_Appendage	VTE	ENSG00000176909	MAMSTR	19	48719720	48719721	0.2721	rs838147	6.77	rs281393	0.228	-8.61	-5.025	442	442	susie	0.23	1.2e-19	5.18401	2.17e-07
Heart_Atrial_Appendage	VTE	ENSG00000178750	STX19	3	94028609	94028610	0.0477	rs9990106	8.45	rs10934674	0.0205	4.16	-4.687	185	1	top1	0.02	0.0062	-4.687	2.77e-06
Heart_Atrial_Appendage	VTE	ENSG00000179195	ZNF664	12	123973122	123973123	0.1504	rs7307053	4.82	rs7307053	0.053223	4.97	4.815	431	17	enet	0.077	3e-07	5.40073	6.64e-08
Heart_Atrial_Appendage	VTE	ENSG00000180767	CHST13	3	126524282	126524283	0.1197	rs10934779	6.34	rs9813564	0.048	-4.6	5.641	535	1	top1	0.048	5.1e-05	-5.641	1.69e-08
Heart_Atrial_Appendage	VTE	ENSG00000181104	F2R	5	76716042	76716043	0.1747	rs250736	-4.88	rs250723	0.056853	-5.62	-4.462	579	1	top1	0.057	1.1e-05	4.462	8.12e-06
Heart_Atrial_Appendage	VTE	ENSG00000182196	ARL6IP4	12	122981649	122981650	0.1871	rs1727309	-6.44	rs7135296	0.068641	-5.28	-4.556	312	312	susie	0.075	4.3e-07	4.61326	3.96e-06
Heart_Atrial_Appendage	VTE	ENSG00000183955	KMT5A	12	123383772	123383773	0.0402	rs1727309	-6.44	rs28569885	0.023944	4	-5.922	340	1	top1	0.024	0.0034	-5.922	3.18e-09
Heart_Atrial_Appendage	VTE	ENSG00000196126	HLA-DRB1	6	32589847	32589848	0.4185	rs28366298	-4.59	rs9270856	0.29045	9.66	3.121	239	22	enet	0.37	1e-33	4.5578	5.17e-06
Heart_Atrial_Appendage	VTE	ENSG00000204138	PHACTR4	1	28369581	28369582	0.2328	rs10915235	5.055	rs6598929	0.131	-6.61	4.989	276	276	susie	0.14	2e-12	-4.83437	1.34e-06
Heart_Atrial_Appendage	VTE	ENSG00000204301	NOTCH4	6	32224066	32224067	0.1944	rs28366298	-4.59	rs1048709	0.062248	4.84	4.499	170	170	susie	0.09	3.1e-08	5.3541	8.6e-08
Heart_Atrial_Appendage	VTE	ENSG00000204520	MICA	6	31399783	31399784	0.6281	rs2596501	6.38	rs6919586	0.002529	-4.92	-4.073	238	51	enet	0.25	5.8e-22	5.2961	1.18e-07
Heart_Atrial_Appendage	VTE	ENSG00000215041	NEURL4	17	7329392	7329393	0.2222	rs8081902	-4.78	rs3809816	0.089848	-6.2	-4.643	457	457	susie	0.11	1.4e-09	4.5459	5.47e-06
Heart_Atrial_Appendage	VTE	ENSG00000235106	BRD3OS	9	134025438	134025439	0.1451	rs11507716	8.74	rs2810491	0.102825	5.86	-5.194	581	1	top1	0.1	3.3e-09	-5.194	2.06e-07
Heart_Atrial_Appendage	VTE	ENSG00000238083	LRRC37A2	17	46511510	46511511	0.538	rs199457	4.98	rs169201	0.437005	12.07	4.936	136	31	enet	0.5	9.1e-49	5.133	2.85e-07
Heart_Atrial_Appendage	VTE	ENSG00000242372	EIF6	20	35284984	35284985	0.3705	rs6088764	16.02	rs2425044	0.073007	5.34	7.144	344	1	top1	0.073	6.5e-07	7.144	9.07e-13
Heart_Atrial_Appendage	VTE	ENSG00000267673	FDX2	19	10316014	10316015	0.1348	rs12972963	-13.78	rs11666518	0.00156	3.88	-4.156	384	25	enet	0.024	0.0032	-4.89938	9.61e-07
Heart_Atrial_Appendage	HF	ENSG00000141452	RMC1	18	23503469	23503470	0.1131	rs1623060	-4.69	rs303760	0.0865	-5.86	4.091	347	6	enet	0.098	7.2e-09	-4.5064	6.59e-06
Heart_Atrial_Appendage	HF	ENSG00000166317	SYNPO2L	10	73663802	73663803	0.0783	rs10824026	-5.89	rs12247028	0.025209	-4.58	-4.162	246	246	susie	0.048	5.3e-05	5.1443	2.69e-07
Heart_Atrial_Appendage	HF	ENSG00000177791	MYOZ1	10	73641756	73641757	0.5531	rs10824026	-5.89	rs2177843	0.500152	12.59	-5.45	245	35	enet	0.56	2e-58	-5.6255	1.85e-08
Heart_Atrial_Appendage	HF	ENSG00000196275	GTF2IRD2	7	74851550	74851551	0.4606	rs2267812	4.57	rs2267812	0.375341	10.91	4.568	103	4	lasso	0.39	1.8e-35	4.5883	4.47e-06
Heart_Atrial_Appendage	PAD	ENSG00000244731	C4A	6	31982023	31982024	0.3279	rs1150753	4.96	rs497309	0.271516	-9.45	4.288	221	221	susie	0.3	4e-26	-4.7492	2.04e-06
Heart_Atrial_Appendage	Stroke	ENSG00000088298	EDEM2	20	35147363	35147364	0.389	rs11906160	-6.3	rs11906318	0.17632	8.13	-5.629	345	345	susie	0.32	7.8e-29	-4.4395	9.02e-06
Heart_Atrial_Appendage	Stroke	ENSG00000108375	RNF43	17	58417594	58417595	0.154	rs4793949	5.24	rs4793588	0.110205	6.34	5.004	334	1	top1	0.11	8.7e-10	5.004	5.62e-07
Heart_Atrial_Appendage	Stroke	ENSG00000138380	CARF	2	202912226	202912227	0.1085	rs6722332	-6.28	rs4675310	0.05353	-4.74	-5.69	242	1	top1	0.054	1.9e-05	5.69	1.27e-08
Heart_Atrial_Appendage	Stroke	ENSG00000141295	SCRN2	17	47841332	47841333	0.3765	rs4793688	3.87	rs11079797	0.186299	-7.79	3.776	387	387	susie	0.29	1.8e-25	-4.46417	8.04e-06
Heart_Atrial_Appendage	Stroke	ENSG00000175164	ABO	9	133275213	133275214	0.587	rs495828	5.88	rs11244053	0.320829	-10.14	-3.342	564	33	enet	0.48	4.4e-47	4.54995	5.37e-06
Heart_Atrial_Appendage	Stroke	ENSG00000176390	CRLF3	17	30824775	30824776	0.1081	rs11867457	4.25	rs11867457	0.041081	4.53	4.247	272	6	lasso	0.069	1.4e-06	4.64945	3.33e-06
Heart_Atrial_Appendage	Stroke	ENSG00000196189	SEMA4A	1	156147365	156147366	0.0733	rs1060604	-7.821	rs1052067	0.0223	4.23	-4.9	353	6	enet	0.049	4.5e-05	-5.2	1.99e-07
Heart_Atrial_Appendage	Stroke	ENSG00000272391	POM121C	7	75486270	75486271	0.2613	rs1167796	-3.75	rs1167794	0.005257	-3.9	-0.571	198	6	lasso	0.1	2.4e-09	4.4658	7.98e-06
H) Heart_Left_Ventricle (E8)
P < 1.13e-05	Nominally significant (i.e., P is lower than 0.05 / nGenes = 0.05 / 4,410 = 1.13e-05)
Tissue	Trait	FILE	ID	CHR	P0	P1	HSQ	BEST.GWAS.ID	BEST.GWAS.Z	EQTL.ID	EQTL.R2	EQTL.Z	EQTL.GWAS.Z	NSNP	NWGT	MODEL	MODELCV.R2	MODELCV.PV	TWAS.Z	TWAS.P
Heart_Left_Ventricle	eGFR	ENSG00000000938	FGR	1	27635276	27635277	0.1358	rs2504770	-5.88	rs17361679	0.0719	5.57	-3.993	263	30	enet	0.085	4.7e-08	-4.7759	1.79e-06
Heart_Left_Ventricle	eGFR	ENSG00000004534	RBM6	3	49940006	49940007	0.3945	rs9858280	8.34	rs6765484	0.367919	11.41	5.139	315	315	susie	0.39	8e-37	5.47081	4.48e-08
Heart_Left_Ventricle	eGFR	ENSG00000005075	POLR2J	7	102478906	102478907	0.1374	rs2694158	6.84	rs3800988	0.060669	-5.47	4.904	241	241	susie	0.082	8.9e-08	-4.82957	1.37e-06
Heart_Left_Ventricle	eGFR	ENSG00000005189	REXO5	16	20806676	20806677	0.0921	rs13335818	27.65	rs9930784	0.0402	-3.97	4.778	392	1	top1	0.04	0.00015	-4.778	1.77e-06
Heart_Left_Ventricle	eGFR	ENSG00000006607	FARP2	2	241356242	241356243	0.1513	rs10933542	-4.49	rs6437249	0.014	-4.78	-4.285	372	12	enet	0.044	7.5e-05	4.4453	8.78e-06
Heart_Left_Ventricle	eGFR	ENSG00000010379	SLC6A13	12	262872	262873	0.1121	rs10774021	14.15	rs11613331	0.093982	-5.95	13.8	338	1	top1	0.094	9.1e-09	-13.8	2.55e-43
Heart_Left_Ventricle	eGFR	ENSG00000021488	SLC7A9	19	32869765	32869766	0.2671	rs8101881	17.5	rs2082424	0.0496	5.5	14.301	411	34	enet	0.11	5.9e-10	10.0245	1.19e-23
Heart_Left_Ventricle	eGFR	ENSG00000021826	CPS1	2	210477681	210477682	0.1123	rs715	-22.72	rs12474078	0.0737	5.48	-5.168	348	1	top1	0.074	3.7e-07	-5.168	2.37e-07
Heart_Left_Ventricle	eGFR	ENSG00000030110	BAK1	6	33580292	33580293	0.2236	rs6919321	5.53	rs210134	0.216877	8.48	4.283	495	10	enet	0.22	2.1e-19	4.4821	7.39e-06
Heart_Left_Ventricle	eGFR	ENSG00000035115	SH3YL1	2	266397	266398	0.4342	rs3791221	-7.7	rs7605824	0.293	10.29	-7.576	372	372	susie	0.32	4e-29	-7.6024	2.91e-14
Heart_Left_Ventricle	eGFR	ENSG00000037637	FBXO42	1	16352453	16352454	0.0554	rs964042	-6.66	rs4291495	0.0329	4.08	6.127	269	1	top1	0.033	0.00058	6.127	8.96e-10
Heart_Left_Ventricle	eGFR	ENSG00000042317	SPATA7	14	88384923	88384924	0.17	rs3179969	7.77	rs12895478	0.033418	5.28	-2.113	447	7	lasso	0.088	2.7e-08	-6.01235	1.83e-09
Heart_Left_Ventricle	eGFR	ENSG00000054282	SDCCAG8	1	243256033	243256034	0.1192	rs953492	-10.08	rs953492	0.0475	5.62	-10.081	287	30	enet	0.06	4.3e-06	-8.0287	9.85e-16
Heart_Left_Ventricle	eGFR	ENSG00000055955	ITIH4	3	52830738	52830739	0.2516	rs1133415	8.15	rs1573815	0.178471	8.17	7.793	387	387	susie	0.19	6.3e-17	7.71893	1.17e-14
Heart_Left_Ventricle	eGFR	ENSG00000060642	PIGV	1	26787471	26787472	0.0789	rs12743862	7.09	rs11555809	0.105	-6.09	6.996	291	291	susie	0.11	5.3e-10	-7.0333	2.02e-12
Heart_Left_Ventricle	eGFR	ENSG00000064995	TAF11	6	34888088	34888089	0.0989	rs9368813	-5.7	rs2177380	0.00994	-3.8	-3.712	368	3	lasso	0.017	0.011	5.1133	3.17e-07
Heart_Left_Ventricle	eGFR	ENSG00000065060	BLTP3A	6	34792014	34792015	0.2337	rs464553	-6.06	rs11759151	0.169	8.03	-5.098	352	48	enet	0.19	6.3e-17	-5.07579	3.86e-07
Heart_Left_Ventricle	eGFR	ENSG00000066084	DIP2B	12	50505106	50505107	0.0403	rs11169520	-6.18	rs1047912	0.051206	4.69	-5.489	295	1	top1	0.051	2.1e-05	-5.489	4.04e-08
Heart_Left_Ventricle	eGFR	ENSG00000068489	PRR11	17	59155498	59155499	0.0884	rs7217845	6.23	rs2333465	-0.00278	3.25	5.879	291	291	susie	0.02	0.0059	4.4188	9.92e-06
Heart_Left_Ventricle	eGFR	ENSG00000070413	DGCR2	22	19122453	19122454	0.3436	rs13447279	6.08	rs2057754	0.249454	9.38	5.312	363	363	susie	0.26	1.8e-23	5.49615	3.88e-08
Heart_Left_Ventricle	eGFR	ENSG00000072736	NFATC3	16	68084750	68084751	0.1761	rs3961283	-8.73	rs2863979	0.0617	-5.85	-8.283	259	259	susie	0.11	4.7e-10	6.53811	6.23e-11
Heart_Left_Ventricle	eGFR	ENSG00000073605	GSDMB	17	39918649	39918650	0.1054	rs4794814	18.11	rs9913769	0.0441	-3.99	-8.984	291	1	top1	0.044	7.7e-05	8.984	2.61e-19
Heart_Left_Ventricle	eGFR	ENSG00000075399	VPS9D1	16	89720983	89720984	0.2036	rs460984	-11.37	rs2099105	0.0606	6.45	2.856	396	13	enet	0.13	4.5e-12	7.14803	8.8e-13
Heart_Left_Ventricle	eGFR	ENSG00000075413	MARK3	14	103385391	103385392	0.0745	rs17841064	-4.68	rs8010247	0.025176	-4.37	-4.612	357	357	susie	0.028	0.0013	4.53666	5.72e-06
Heart_Left_Ventricle	eGFR	ENSG00000079459	FDFT1	8	11795572	11795573	0.0589	rs2736342	7.98	rs1736067	0.0362	-4.59	-4.228	469	5	lasso	0.057	7.8e-06	6.44123	1.19e-10
Heart_Left_Ventricle	eGFR	ENSG00000080293	SCTR	2	119525300	119525301	0.1595	rs6750751	5.32	rs10165398	0.0686	4.9	5.14	410	1	top1	0.069	9.3e-07	5.14	2.75e-07
Heart_Left_Ventricle	eGFR	ENSG00000080815	PSEN1	14	73136417	73136418	0.0772	rs3814864	-7.37	rs11623827	0.001008	-4.38	-4.309	406	406	susie	0.016	0.013	5.18945	2.11e-07
Heart_Left_Ventricle	eGFR	ENSG00000084463	WBP11	12	14803539	14803540	0.0553	rs7956634	11.41	rs7963212	0.015793	-3.98	4.563	367	1	top1	0.016	0.013	-4.563	5.04e-06
Heart_Left_Ventricle	eGFR	ENSG00000088298	EDEM2	20	35147363	35147364	0.3335	rs6120747	-13.61	rs6120849	0.169	-7.67	-9.271	344	344	susie	0.18	8.5e-16	7.33256	2.26e-13
Heart_Left_Ventricle	eGFR	ENSG00000088882	CPXM1	20	2800636	2800637	0.1084	rs4574173	5.19	rs7262038	0.0175	4.33	4.68	536	12	enet	0.041	0.00014	5.93616	2.92e-09
Heart_Left_Ventricle	eGFR	ENSG00000089022	MAPKAPK5	12	111843102	111843103	0.1477	rs3184504	-5.45	rs1980364	0.081121	-5.68	4.78	202	1	top1	0.081	9.6e-08	-4.78	1.75e-06
Heart_Left_Ventricle	eGFR	ENSG00000089902	RCOR1	14	102592660	102592661	0.0847	rs2273905	-6	rs11160687	0.003315	-3.67	1.819	310	10	enet	0.027	0.0018	-4.87151	1.11e-06
Heart_Left_Ventricle	eGFR	ENSG00000095066	HOOK2	19	12872739	12872740	0.1152	rs1049481	6.09	rs8104821	0.0109	4.23	-2.138	330	8	lasso	0.025	0.0022	-4.59849	4.26e-06
Heart_Left_Ventricle	eGFR	ENSG00000099624	ATP5F1D	19	1241745	1241746	0.1348	rs12977299	-5.43	rs35369365	0.0844	-6.2	-4.826	412	412	susie	0.094	9e-09	4.91175	9.03e-07
Heart_Left_Ventricle	eGFR	ENSG00000100330	MTMR3	22	29883154	29883155	0.116	rs41159	7.89	rs140104	0.070271	-5.5	-4.502	391	1	top1	0.07	6.9e-07	4.502	6.73e-06
Heart_Left_Ventricle	eGFR	ENSG00000100351	GRAP2	22	39901081	39901082	0.0955	rs17001868	11.17	rs7285507	0.018574	-4.95	2.39	305	5	enet	0.064	2e-06	-4.74498	2.09e-06
Heart_Left_Ventricle	eGFR	ENSG00000101000	PROCR	20	35172072	35172073	0.3199	rs6120747	-13.61	rs6060270	0.158	-7.33	-9.201	352	1	top1	0.16	4.8e-14	9.201	3.55e-20
Heart_Left_Ventricle	eGFR	ENSG00000101460	MAP1LC3A	20	34546853	34546854	0.3568	rs6120747	-13.61	rs6059880	0.146	-7.44	11.515	303	303	susie	0.15	2.2e-13	-11.7661	5.83e-32
Heart_Left_Ventricle	eGFR	ENSG00000103642	LACTB	15	63121799	63121800	0.2499	rs3784671	9.28	rs1472631	0.201	8.32	7.572	510	21	enet	0.22	2.6e-19	8.21291	2.16e-16
Heart_Left_Ventricle	eGFR	ENSG00000103723	AP3B2	15	82709913	82709914	0.4029	rs7178859	-7.25	rs8040488	0.342	10.6	-6.274	263	4	lasso	0.35	3.5e-32	-6.1602	7.27e-10
Heart_Left_Ventricle	eGFR	ENSG00000105185	PDCD5	19	32581067	32581068	0.3298	rs8101881	17.5	rs12150976	0.156	7.2	0.07	396	31	enet	0.23	3.5e-20	-5.73729	9.62e-09
Heart_Left_Ventricle	eGFR	ENSG00000105607	GCDH	19	12891025	12891026	0.1066	rs1049481	6.09	rs8012	0.104	-6.46	-4.693	324	324	susie	0.11	2.4e-10	4.76311	1.91e-06
Heart_Left_Ventricle	eGFR	ENSG00000106609	TMEM248	7	66921224	66921225	0.0624	rs4718428	-7.22	rs10248466	0.008903	-3.33	0.335	231	231	susie	0.022	0.004	-4.87287	1.1e-06
Heart_Left_Ventricle	eGFR	ENSG00000107859	PITX3	10	102241473	102241474	0.0971	rs812799	5.9	rs772016	0.09212	6.28	5.737	298	298	susie	0.1	2.1e-09	5.82452	5.73e-09
Heart_Left_Ventricle	eGFR	ENSG00000108395	TRIM37	17	59106596	59106597	0.0541	rs7217845	6.23	rs7221274	0.0308	4.34	-5.459	285	285	susie	0.04	0.00015	-4.9319	8.14e-07
Heart_Left_Ventricle	eGFR	ENSG00000108946	PRKAR1A	17	68511779	68511780	0.2116	rs6501468	8.13	rs11653260	0.0603	-5.93	-1.547	444	444	susie	0.1	1.5e-09	5.3557	8.52e-08
Heart_Left_Ventricle	eGFR	ENSG00000109184	DCUN1D4	4	51842999	51843000	0.0376	rs9998449	-5.9	rs7688264	0.0577	4.53	-5.651	157	5	lasso	0.06	4.7e-06	-5.64585	1.64e-08
Heart_Left_Ventricle	eGFR	ENSG00000109332	UBE2D3	4	102868895	102868896	0.0446	rs223339	10.93	rs6419160	0.0191	-3.84	10.664	325	325	susie	0.022	0.0044	-10.6279	2.21e-26
Heart_Left_Ventricle	eGFR	ENSG00000109911	ELP4	11	31509699	31509700	0.0476	rs6484504	-8.92	rs2774401	0.007395	3.34	6.612	268	268	susie	0.021	0.0047	7.69	1.46e-14
Heart_Left_Ventricle	eGFR	ENSG00000111275	ALDH2	12	111766886	111766887	0.1038	rs3184504	-5.45	rs6489819	0.050421	-5.02	4.146	220	220	susie	0.061	3.4e-06	-4.56534	4.99e-06
Heart_Left_Ventricle	eGFR	ENSG00000112319	EYA4	6	133240597	133240598	0.1587	rs9321402	9.94	rs4487594	0.145	-7.03	4.713	453	23	enet	0.18	4e-16	-5.79267	6.93e-09
Heart_Left_Ventricle	eGFR	ENSG00000112877	CEP72	5	612271	612272	0.1116	rs17563161	-7.04	rs3915384	0.070388	-5.06	-5.329	362	1	top1	0.07	6.8e-07	5.329	9.88e-08
Heart_Left_Ventricle	eGFR	ENSG00000113790	EHHADH	3	185281989	185281990	0.1116	rs7651346	-10.81	rs3732933	0.045651	-5.21	-2.348	339	21	enet	0.07	7.1e-07	6.34432	2.23e-10
Heart_Left_Ventricle	eGFR	ENSG00000114054	PCCB	3	136250305	136250306	0.0649	rs35320690	8.51	rs645040	0.005519	-4.02	-5.964	284	284	susie	0.02	0.0064	4.57468	4.77e-06
Heart_Left_Ventricle	eGFR	ENSG00000114127	XRN1	3	142448061	142448062	0.0675	rs1397764	15.44	rs7630115	0.033297	-4.39	-4.667	327	1	top1	0.033	0.00054	4.667	3.06e-06
Heart_Left_Ventricle	eGFR	ENSG00000114904	NEK4	3	52770948	52770949	0.0489	rs1133415	8.15	rs1014969	0.018993	-4.52	7.088	393	393	susie	0.041	0.00014	-7.64226	2.13e-14
Heart_Left_Ventricle	eGFR	ENSG00000115234	SNX17	2	27370495	27370496	0.0787	rs1260326	18.26	rs1049817	0.0947	-6.26	-9.099	300	300	susie	0.1	2.9e-09	8.991	2.45e-19
Heart_Left_Ventricle	eGFR	ENSG00000115446	UNC50	2	98608578	98608579	0.0698	rs17446058	4.49	rs11892744	0.0102	3.85	4.367	313	313	susie	0.017	0.01	4.506	6.61e-06
Heart_Left_Ventricle	eGFR	ENSG00000116127	ALMS1	2	73385757	73385758	0.1103	rs6546847	18.66	rs7576824	0.0694	5.05	15.338	297	1	top1	0.069	8.1e-07	15.338	4.26e-53
Heart_Left_Ventricle	eGFR	ENSG00000116138	DNAJC16	1	15526812	15526813	0.1094	rs4645989	-10.52	rs7515244	0.0847	5.68	-10.501	503	1	top1	0.085	5e-08	-10.501	8.55e-26
Heart_Left_Ventricle	eGFR	ENSG00000116771	AGMAT	1	15585109	15585110	0.0948	rs4645989	-10.52	rs4263990	0.043	-5.01	5.75	495	495	susie	0.061	3.9e-06	-5.8339	5.41e-09
Heart_Left_Ventricle	eGFR	ENSG00000117450	PRDX1	1	45523046	45523047	0.3916	rs518216	-9.19	rs17522918	0.103	-6.14	-6.717	283	1	top1	0.1	1.6e-09	6.717	1.86e-11
Heart_Left_Ventricle	eGFR	ENSG00000117791	MTARC2	1	220748224	220748225	0.1549	rs11118618	7.1	rs2807835	0.071	5.59	4.449	407	5	lasso	0.14	3.3e-12	5.4875	4.08e-08
Heart_Left_Ventricle	eGFR	ENSG00000118526	TCF21	6	133889430	133889431	0.0922	rs9321402	9.94	rs1029212	0.03	-4.25	5.886	429	1	top1	0.03	0.00097	-5.886	3.96e-09
Heart_Left_Ventricle	eGFR	ENSG00000118804	STBD1	4	76306025	76306026	0.116	rs4859682	-29.17	rs1876534	0.127	-6.63	18.108	498	1	top1	0.13	1.9e-11	-18.108	2.76e-73
Heart_Left_Ventricle	eGFR	ENSG00000119599	DCAF4	14	72926331	72926332	0.0977	rs3814864	-7.37	rs17122577	0.06308	5.33	-4.747	464	1	top1	0.063	2.5e-06	-4.747	2.06e-06
Heart_Left_Ventricle	eGFR	ENSG00000120647	CCDC77	12	389454	389455	0.1556	rs10774021	14.15	rs10774154	0.11273	-6.49	7.456	386	1	top1	0.11	2.8e-10	-7.456	8.92e-14
Heart_Left_Ventricle	eGFR	ENSG00000121068	TBX2	17	61399895	61399896	0.1163	rs9895661	-22.26	rs2109019	0.044	4.47	-15.295	317	1	top1	0.044	7.9e-05	-15.295	8.26e-53
Heart_Left_Ventricle	eGFR	ENSG00000121101	TEX14	17	58692054	58692055	0.0856	rs7217845	6.23	rs170024	0.0822	5.73	-5.898	303	303	susie	0.09	2e-08	-5.8196	5.9e-09
Heart_Left_Ventricle	eGFR	ENSG00000121989	ACVR2A	2	147844516	147844517	0.0942	rs12987286	-10.58	rs1014064	0.0968	5.9	-10.506	336	1	top1	0.097	5.5e-09	-10.506	8.11e-26
Heart_Left_Ventricle	eGFR	ENSG00000122912	SLC25A16	10	68527473	68527474	0.0707	rs10997975	10.16	rs12217591	0.075244	5.75	-6.057	398	398	susie	0.077	1.9e-07	-5.88402	4e-09
Heart_Left_Ventricle	eGFR	ENSG00000123836	PFKFB2	1	207034365	207034366	0.0983	rs1565	7.33	rs2883211	0.0621	5.53	7.285	417	417	susie	0.075	2.7e-07	7.7619	8.37e-15
Heart_Left_Ventricle	eGFR	ENSG00000124562	SNRPC	6	34757405	34757406	0.0739	rs464553	-6.06	rs205262	0.0364	-4.81	-3.198	350	350	susie	0.049	3.2e-05	4.54861	5.4e-06
Heart_Left_Ventricle	eGFR	ENSG00000124614	RPS10	6	34426124	34426125	0.0922	rs464553	-6.06	rs6925243	0.0679	4.92	-5.216	358	1	top1	0.068	1.1e-06	-5.216	1.83e-07
Heart_Left_Ventricle	eGFR	ENSG00000124831	LRRFIP1	2	237627575	237627576	0.1138	rs2278742	5.32	rs869434	0.0545	4.89	-4.718	514	1	top1	0.054	1.2e-05	-4.718	2.38e-06
Heart_Left_Ventricle	eGFR	ENSG00000125347	IRF1	5	132490797	132490798	0.1123	rs272889	7.5	rs2070727	0.003475	-3.68	-1.057	416	416	susie	0.006	0.086	5.2679	1.38e-07
Heart_Left_Ventricle	eGFR	ENSG00000125434	SLC25A35	17	8295342	8295343	0.1025	rs13341562	-4.15	rs7221412	0.00624	-3.59	2.635	447	3	lasso	0.026	0.0022	-4.4006	1.08e-05
Heart_Left_Ventricle	eGFR	ENSG00000125510	OPRL1	20	64080172	64080173	0.1018	rs2261092	-7.42	rs8121509	0.0832	5.68	7.025	311	1	top1	0.083	6.6e-08	7.025	2.14e-12
Heart_Left_Ventricle	eGFR	ENSG00000125534	PPDPF	20	63520723	63520724	0.466	rs2261092	-7.42	rs310653	0.16	-7.32	-3.026	438	438	susie	0.19	3e-17	5.1966	2.03e-07
Heart_Left_Ventricle	eGFR	ENSG00000125618	PAX8	2	113278949	113278950	0.3685	rs11123169	-7.35	rs11123172	0.307	-10.12	-5.211	458	16	enet	0.31	2.2e-28	4.5664	4.96e-06
Heart_Left_Ventricle	eGFR	ENSG00000125877	ITPA	20	3208867	3208868	0.4565	rs4574173	5.19	rs7270101	0.467	-12.52	4.616	431	431	susie	0.47	4.6e-47	-4.60766	4.07e-06
Heart_Left_Ventricle	eGFR	ENSG00000125945	ZNF436	1	23368385	23368386	0.2408	rs2849025	8.62	rs1535179	0.104	6.47	7.973	310	310	susie	0.12	1.1e-10	8.441	3.15e-17
Heart_Left_Ventricle	eGFR	ENSG00000126005	MMP24OS	20	35278130	35278131	0.481	rs6120747	-13.61	rs2425049	0.203	-8.5	-6.6	345	6	lasso	0.2	4e-18	8.05905	7.69e-16
Heart_Left_Ventricle	eGFR	ENSG00000126267	COX6B1	19	35648222	35648223	0.2969	rs3814995	7.17	rs4806187	0.19	8.48	-3.778	457	25	enet	0.21	1.8e-18	-4.51758	6.25e-06
Heart_Left_Ventricle	eGFR	ENSG00000126602	TRAP1	16	3717596	3717597	0.2302	rs2072379	7.49	rs2072379	0.157	-7.31	7.494	395	14	enet	0.17	7.6e-15	-7.22202	5.12e-13
Heart_Left_Ventricle	eGFR	ENSG00000127947	PTPN12	7	77537274	77537275	0.3336	rs2960455	-14.3	rs6960252	0.150055	7.32	2.442	370	33	enet	0.21	3.2e-18	6.12671	8.97e-10
Heart_Left_Ventricle	eGFR	ENSG00000127951	FGL2	7	77199847	77199848	0.0999	rs11489585	-13.02	rs17154408	0.000115	3.42	1.118	302	302	susie	0.018	0.0083	5.95464	2.61e-09
Heart_Left_Ventricle	eGFR	ENSG00000128274	A4GALT	22	42721297	42721298	0.4141	rs738526	9.53	rs3761464	0.198129	-8.28	-2.774	471	471	susie	0.33	2e-30	5.49054	4.01e-08
Heart_Left_Ventricle	eGFR	ENSG00000128604	IRF5	7	128937611	128937612	0.096	rs7779637	-9.79	rs4728142	0.113055	6.28	-8.605	332	1	top1	0.11	2.6e-10	-8.605	7.63e-18
Heart_Left_Ventricle	eGFR	ENSG00000128829	EIF2AK4	15	39934145	39934146	0.3925	rs4924410	-4.4	rs8041057	0.201	-8.21	3.999	463	30	enet	0.21	3.4e-18	-4.41712	1e-05
Heart_Left_Ventricle	eGFR	ENSG00000129009	ISLR	15	74173670	74173671	0.2057	rs35107470	8.77	rs1385650	0.00747	3.71	6.981	423	423	susie	0.064	2e-06	6.62399	3.5e-11
Heart_Left_Ventricle	eGFR	ENSG00000129933	MAU2	19	19320844	19320845	0.0564	rs16996148	-6.79	rs8105094	-0.00248	-3.51	-4.081	364	364	susie	0.017	0.0096	4.49228	7.05e-06
Heart_Left_Ventricle	eGFR	ENSG00000130402	ACTN4	19	38647669	38647670	0.1103	rs10426809	-6.43	rs3786839	0.116	6.24	4.803	402	1	top1	0.12	1.5e-10	4.803	1.56e-06
Heart_Left_Ventricle	eGFR	ENSG00000130518	IQCN	19	18274508	18274509	0.2927	rs12610691	6.22	rs12461701	0.182	-8.59	-3.521	411	411	susie	0.28	3.3e-25	5.59842	2.16e-08
Heart_Left_Ventricle	eGFR	ENSG00000130703	OSBPL2	20	62231921	62231922	0.1229	rs8124907	6.83	rs2236522	0.0272	4.56	5.783	517	5	lasso	0.036	0.00031	6.49536	8.28e-11
Heart_Left_Ventricle	eGFR	ENSG00000130766	SESN2	1	28259526	28259527	0.0838	rs12129991	-6.34	rs9508	0.0492	4.33	-6.343	259	1	top1	0.049	3.1e-05	-6.343	2.25e-10
Heart_Left_Ventricle	eGFR	ENSG00000131435	PDLIM4	5	132257670	132257671	0.2097	rs272889	7.5	rs3900945	0.156904	8.19	6.841	404	25	enet	0.19	7.1e-17	7.5155	5.67e-14
Heart_Left_Ventricle	eGFR	ENSG00000131771	PPP1R1B	17	39626739	39626740	0.1422	rs10491128	18.15	rs9635726	-0.0017	3.75	4.397	329	13	enet	0.023	0.0032	7.1424	9.17e-13
Heart_Left_Ventricle	eGFR	ENSG00000132763	MMACHC	1	45500079	45500080	0.2418	rs518216	-9.19	rs868351	0.142	7.17	-8.55	282	19	enet	0.14	7.8e-13	-8.151	3.61e-16
Heart_Left_Ventricle	eGFR	ENSG00000132906	CASP9	1	15526533	15526534	0.3129	rs4645989	-10.52	rs6667862	0.298	-9.98	5.697	503	29	enet	0.3	1e-27	-5.6211	1.9e-08
Heart_Left_Ventricle	eGFR	ENSG00000133477	FAM83F	22	39994948	39994949	0.1526	rs10483205	12.1	rs7285507	0.132241	-6.67	2.39	302	5	enet	0.15	1.8e-13	-6.90237	5.11e-12
Heart_Left_Ventricle	eGFR	ENSG00000133612	AGAP3	7	151085830	151085831	0.1746	rs4725956	5.78	rs10270107	0.088291	-6.17	-5.244	538	6	lasso	0.11	2.1e-10	4.95164	7.36e-07
Heart_Left_Ventricle	eGFR	ENSG00000134058	CDK7	5	69234794	69234795	0.056	rs13177007	11.49	rs2930949	0.012678	4.02	-5.329	279	1	top1	0.013	0.023	-5.329	9.88e-08
Heart_Left_Ventricle	eGFR	ENSG00000135913	USP37	2	218568360	218568361	0.0701	rs10165754	7.14	rs645163	-0.00289	-3.31	-1.038	364	364	susie	0.0034	0.15	5.8534	4.82e-09
Heart_Left_Ventricle	eGFR	ENSG00000136383	ALPK3	15	84816679	84816680	0.0876	rs8037423	-6.96	rs2008262	0.0423	-4.52	-6.072	379	1	top1	0.042	0.00011	6.072	1.26e-09
Heart_Left_Ventricle	eGFR	ENSG00000136630	HLX	1	220879399	220879400	0.1487	rs11118618	7.1	rs2642440	0.0462	4.8	4.477	395	1	top1	0.046	5.3e-05	4.477	7.57e-06
Heart_Left_Ventricle	eGFR	ENSG00000137338	PGBD1	6	28281571	28281572	0.0887	rs853679	-7.3	rs6922111	0.015227	-3.76	-6.222	403	403	susie	0.032	0.00068	5.0806	3.76e-07
Heart_Left_Ventricle	eGFR	ENSG00000137411	VARS2	6	30914204	30914205	0.2362	rs2844623	7.98	rs1265048	0.029783	4.59	3.147	93	23	enet	0.085	5.1e-08	6.0366	1.57e-09
Heart_Left_Ventricle	eGFR	ENSG00000137804	NUSAP1	15	41332693	41332694	0.0893	rs6492993	-12.07	rs17730589	0.0825	5.98	-5.977	277	10	enet	0.11	1.1e-09	-9.9043	3.99e-23
Heart_Left_Ventricle	eGFR	ENSG00000137806	NDUFAF1	15	41402518	41402519	0.5094	rs6492993	-12.07	rs7168431	0.523	-13.68	-5.96	300	12	lasso	0.56	2.5e-59	6.48727	8.74e-11
Heart_Left_Ventricle	eGFR	ENSG00000137857	DUOX1	15	45129938	45129939	0.2289	rs1145077	-32.55	rs16939755	0.108	-6.21	-7.165	293	19	enet	0.12	9.1e-11	13.0603	5.55e-39
Heart_Left_Ventricle	eGFR	ENSG00000138074	SLC5A6	2	27212864	27212865	0.1845	rs1260326	18.26	rs6709602	0.0655	-6.3	-6.054	312	5	lasso	0.08	1.2e-07	5.8471	5e-09
Heart_Left_Ventricle	eGFR	ENSG00000138085	ATRAID	2	27212286	27212287	0.2355	rs1260326	18.26	rs4665960	0.192	8.11	-6.053	312	1	top1	0.19	5.2e-17	-6.053	1.42e-09
Heart_Left_Ventricle	eGFR	ENSG00000138346	DNA2	10	68472120	68472121	0.4848	rs10997975	10.16	rs1535539	0.382036	-11.33	-6.159	380	12	lasso	0.42	5.7e-40	6.15753	7.39e-10
Heart_Left_Ventricle	eGFR	ENSG00000138496	PARP9	3	122564236	122564237	0.0999	rs6768280	-6.1	rs13324814	0.025101	-4	-2.43	502	18	lasso	0.042	0.00012	4.42644	9.58e-06
Heart_Left_Ventricle	eGFR	ENSG00000138750	NUP54	4	76148514	76148515	0.1865	rs4859682	-29.17	rs11723400	0.15	7.26	-5.479	483	1	top1	0.15	2.5e-13	-5.479	4.28e-08
Heart_Left_Ventricle	eGFR	ENSG00000138771	SHROOM3	4	76435099	76435100	0.0851	rs4859682	-29.17	rs4859452	0.0209	-4.06	5.417	519	519	susie	0.024	0.0028	-6.46463	1.02e-10
Heart_Left_Ventricle	eGFR	ENSG00000139625	MAP3K12	12	53500062	53500063	0.0773	rs10876470	6.49	rs11170550	0.039266	4.34	4.839	417	417	susie	0.043	8.8e-05	5.00171	5.68e-07
Heart_Left_Ventricle	eGFR	ENSG00000140400	MAN2C1	15	75368153	75368154	0.442	rs1394125	-15.53	rs4886443	0.453	12.34	-9.603	231	231	susie	0.46	1.8e-45	-9.92867	3.12e-23
Heart_Left_Ventricle	eGFR	ENSG00000140443	IGF1R	15	98648970	98648971	0.2051	rs12908437	-7.61	rs11634241	0.0836	-5.55	-7.249	623	6	lasso	0.11	1.9e-10	6.39619	1.59e-10
Heart_Left_Ventricle	eGFR	ENSG00000141736	ERBB2	17	39688107	39688108	0.0456	rs10491128	18.15	rs876493	0.0564	4.5	11.627	321	1	top1	0.056	8.4e-06	11.627	3e-31
Heart_Left_Ventricle	eGFR	ENSG00000141744	PNMT	17	39667980	39667981	0.0691	rs10491128	18.15	rs2517955	0.0368	4.46	12.469	323	323	susie	0.045	6.7e-05	12.9057	4.18e-38
Heart_Left_Ventricle	eGFR	ENSG00000141759	TXNL4A	18	80033948	80033949	0.166	rs8085930	-5.54	rs4799113	0.123463	7.44	-5.119	281	281	susie	0.14	2.7e-12	-5.39384	6.9e-08
Heart_Left_Ventricle	eGFR	ENSG00000142632	ARHGEF19	1	16212608	16212609	0.5888	rs964042	-6.66	rs221045	0.399	11.5	-4.831	333	333	susie	0.4	1.6e-38	-4.4925	7.04e-06
Heart_Left_Ventricle	eGFR	ENSG00000143028	SYPL2	1	109466627	109466628	0.3693	rs12145677	-10.46	rs1765756	0.216	8.47	-9.95	424	424	susie	0.3	4.4e-27	-6.7943	1.09e-11
Heart_Left_Ventricle	eGFR	ENSG00000143374	TARS2	1	150487363	150487364	0.162	rs267738	15.96	rs834225	0.0858	5.82	-9.324	277	277	susie	0.091	1.7e-08	-9.2532	2.18e-20
Heart_Left_Ventricle	eGFR	ENSG00000143398	PIP5K1A	1	151197948	151197949	0.1435	rs267738	15.96	rs16833107	0.0168	3.6	5.213	299	1	top1	0.017	0.011	5.213	1.86e-07
Heart_Left_Ventricle	eGFR	ENSG00000143702	CEP170	1	243255347	243255348	0.0673	rs953492	-10.08	rs12741729	0.00999	4.2	-3.745	288	5	lasso	0.015	0.014	-4.4744	7.66e-06
Heart_Left_Ventricle	eGFR	ENSG00000143727	ACP1	2	264392	264393	0.0719	rs3791221	-7.7	rs408209	0.0232	3.83	4.164	372	372	susie	0.029	0.0012	5.8756	4.21e-09
Heart_Left_Ventricle	eGFR	ENSG00000144034	TPRKB	2	73737399	73737400	0.0592	rs6546847	18.66	rs1522927	0.0383	-4.5	14.926	354	1	top1	0.038	0.00022	-14.926	2.23e-50
Heart_Left_Ventricle	eGFR	ENSG00000144401	METTL21A	2	207625927	207625928	0.1094	rs13029936	5.33	rs2551641	0.00594	-3.87	4.861	404	404	susie	0.017	0.011	-4.6961	2.65e-06
Heart_Left_Ventricle	eGFR	ENSG00000144580	CNOT9	2	218568579	218568580	0.0405	rs10165754	7.14	rs545779	0.0346	3.96	5.024	364	1	top1	0.035	0.00043	5.024	5.06e-07
Heart_Left_Ventricle	eGFR	ENSG00000144746	ARL6IP5	3	69084943	69084944	0.1795	rs11128111	5.08	rs11128111	0.106754	6.13	5.075	454	1	top1	0.11	8.5e-10	5.075	3.87e-07
Heart_Left_Ventricle	eGFR	ENSG00000145214	DGKQ	4	986894	986895	0.3512	rs4647939	-5.93	rs11724804	0.222	9	3.227	401	19	enet	0.26	2.7e-23	4.84418	1.27e-06
Heart_Left_Ventricle	eGFR	ENSG00000146701	MDH2	7	76048050	76048051	0.0759	rs3815455	8.78	rs10954732	0.025617	4.03	7.615	318	1	top1	0.026	0.0021	7.615	2.64e-14
Heart_Left_Ventricle	eGFR	ENSG00000146731	CCT6A	7	56051629	56051630	0.0765	rs4543497	5.59	rs7793921	0.025599	4.17	5.525	277	1	top1	0.026	0.0022	5.525	3.29e-08
Heart_Left_Ventricle	eGFR	ENSG00000147324	MFHAS1	8	8893644	8893645	0.1565	rs7817376	9.17	rs559534	0.00944	-3.87	-4.388	702	702	susie	0.042	0.00011	4.81326	1.48e-06
Heart_Left_Ventricle	eGFR	ENSG00000147439	BIN3	8	22669147	22669148	0.1189	rs1545837	7.39	rs7005025	0.0282	4.7	7.306	510	8	enet	0.03	0.001	7.4797	7.45e-14
Heart_Left_Ventricle	eGFR	ENSG00000149679	CABLES2	20	62407284	62407285	0.4955	rs8124907	6.83	rs2427323	0.325	-10.66	-4.745	519	10	enet	0.35	2.1e-32	5.40922	6.33e-08
Heart_Left_Ventricle	eGFR	ENSG00000152939	MARVELD2	5	69415111	69415112	0.0893	rs11951039	6.69	rs3756402	0.009035	-3.7	0.35	212	212	susie	0.038	0.00024	-4.974	6.56e-07
Heart_Left_Ventricle	eGFR	ENSG00000154415	PPP1R3A	7	114075919	114075920	0.079	rs13245051	-6.99	rs10226417	0.001802	3.86	-2.422	252	252	susie	0.015	0.014	-6.64997	2.93e-11
Heart_Left_Ventricle	eGFR	ENSG00000156042	CFAP70	10	73358858	73358859	0.1716	rs12256103	4.99	rs11000630	0.082382	-6.02	-4.563	223	223	susie	0.097	5.1e-09	4.4384	9.06e-06
Heart_Left_Ventricle	eGFR	ENSG00000157036	EXOG	3	38496126	38496127	0.1415	rs6599201	11.39	rs4371464	0.083459	5.4	11.076	440	1	top1	0.083	6.3e-08	11.076	1.64e-28
Heart_Left_Ventricle	eGFR	ENSG00000158792	SPATA2L	16	89701704	89701705	0.0806	rs460984	-11.37	rs463938	0.0156	-4.11	-10.723	405	405	susie	0.027	0.0018	10.6533	1.68e-26
Heart_Left_Ventricle	eGFR	ENSG00000158941	CCAR2	8	22604631	22604632	0.0942	rs1545837	7.39	rs11785755	0.0664	5.65	6.59	520	4	lasso	0.084	5.8e-08	6.71132	1.93e-11
Heart_Left_Ventricle	eGFR	ENSG00000159588	CCDC17	1	45624056	45624057	0.0535	rs518216	-9.19	rs12024590	0.0587	-5.28	-6.881	287	287	susie	0.07	7.1e-07	6.9203	4.51e-12
Heart_Left_Ventricle	eGFR	ENSG00000159958	TNFRSF13C	22	41926817	41926818	0.0765	rs133302	7.58	rs5751229	0.032243	-4.41	-6.691	336	336	susie	0.035	0.0004	6.41455	1.41e-10
Heart_Left_Ventricle	eGFR	ENSG00000160392	C19orf47	19	40348454	40348455	0.1345	rs892120	-6.59	rs12151335	0.0442	-4.55	2.733	379	21	enet	0.055	1.2e-05	-4.67799	2.9e-06
Heart_Left_Ventricle	eGFR	ENSG00000160999	SH2B2	7	102285090	102285091	0.1795	rs2694158	6.84	rs2023482	0.157898	7.28	-5.26	230	1	top1	0.16	4.9e-14	-5.26	1.44e-07
Heart_Left_Ventricle	eGFR	ENSG00000161395	PGAP3	17	39696796	39696797	0.2168	rs10491128	18.15	rs903502	0.208	9.21	12.134	319	5	lasso	0.23	2.8e-20	11.9961	3.72e-33
Heart_Left_Ventricle	eGFR	ENSG00000162341	TPCN2	11	69048896	69048897	0.1548	rs11228521	7.66	rs921670	0.06586	-6.58	-6.345	441	441	susie	0.07	6.8e-07	6.54	6.22e-11
Heart_Left_Ventricle	eGFR	ENSG00000162402	USP24	1	55215112	55215113	0.101	rs2802865	7.02	rs2173355	0.105	-5.98	4.591	615	1	top1	0.1	1.2e-09	-4.591	4.41e-06
Heart_Left_Ventricle	eGFR	ENSG00000163131	CTSS	1	150765956	150765957	0.1738	rs267738	15.96	rs10888397	0.0612	6.02	-4.091	302	15	lasso	0.14	1.9e-12	-8.79	1.5e-18
Heart_Left_Ventricle	eGFR	ENSG00000163155	LYSMD1	1	151165947	151165948	0.0638	rs267738	15.96	rs6691701	0.00323	3.75	4.431	308	308	susie	0.019	0.0072	5.0115	5.4e-07
Heart_Left_Ventricle	eGFR	ENSG00000163406	SLC15A2	3	121894088	121894089	0.2418	rs2700420	-10.52	rs1920319	0.303455	10.09	-10.464	438	1	top1	0.3	1.5e-27	-10.464	1.26e-25
Heart_Left_Ventricle	eGFR	ENSG00000163528	CHCHD4	3	14124869	14124870	0.1403	rs6768050	5.37	rs2607762	0.071396	5.67	4.956	563	563	susie	0.074	3.3e-07	5.16418	2.41e-07
Heart_Left_Ventricle	eGFR	ENSG00000163938	GNL3	3	52681155	52681156	0.0865	rs1133415	8.15	rs1961958	0.082657	-6.1	7.356	384	384	susie	0.1	3.1e-09	-7.45737	8.83e-14
Heart_Left_Ventricle	eGFR	ENSG00000164039	BDH2	4	103099882	103099883	0.3774	rs223339	10.93	rs3775972	0.343	10.98	4.007	329	329	susie	0.39	1.3e-36	5.55075	2.84e-08
Heart_Left_Ventricle	eGFR	ENSG00000164045	CDC25A	3	48188401	48188402	0.2637	rs6776700	7.77	rs3197223	0.241532	9.09	4.618	226	226	susie	0.25	7.3e-22	4.55187	5.32e-06
Heart_Left_Ventricle	eGFR	ENSG00000164048	ZNF589	3	48241099	48241100	0.365	rs6776700	7.77	rs6787500	0.353163	10.84	4.693	244	1	top1	0.35	8e-33	4.693	2.69e-06
Heart_Left_Ventricle	eGFR	ENSG00000164066	INTU	4	127623270	127623271	0.0474	rs967532	6.75	rs1015111	-0.00235	-3.05	-5.396	252	1	top1	-0.0023	0.63	5.396	6.81e-08
Heart_Left_Ventricle	eGFR	ENSG00000164068	RNF123	3	49689501	49689502	0.0336	rs9858280	8.34	rs6785549	0.020452	3.87	-4.449	313	313	susie	0.021	0.0054	-4.63192	3.62e-06
Heart_Left_Ventricle	eGFR	ENSG00000164078	MST1R	3	49903843	49903844	0.0365	rs9858280	8.34	rs2280406	0.026908	4.08	-4.649	314	1	top1	0.027	0.0017	-4.649	3.34e-06
Heart_Left_Ventricle	eGFR	ENSG00000164080	RAD54L2	3	51541579	51541580	0.0954	rs11929028	-5.62	rs3749316	0.010652	3.72	-4.76	237	1	top1	0.011	0.034	-4.76	1.94e-06
Heart_Left_Ventricle	eGFR	ENSG00000164258	NDUFS4	5	53560632	53560633	0.1863	rs6886510	11.54	rs2124948	0.126809	6.91	-5.644	417	417	susie	0.13	8.5e-12	-5.5798	2.41e-08
Heart_Left_Ventricle	eGFR	ENSG00000166140	ZFYVE19	15	40807085	40807086	0.2094	rs6492993	-12.07	rs10152371	0.175	-7.71	-4.231	288	288	susie	0.18	9.9e-16	4.53622	5.73e-06
Heart_Left_Ventricle	eGFR	ENSG00000166262	FAM227B	15	49620930	49620931	0.0864	rs1904316	-6.18	rs11639111	0.0355	4.92	-4.239	358	7	lasso	0.08	1.2e-07	-5.14271	2.71e-07
Heart_Left_Ventricle	eGFR	ENSG00000167103	PIP5KL1	9	127930796	127930797	0.2256	rs4837197	-5.64	rs7860034	0.14832	7.49	-4.561	346	346	susie	0.16	1.4e-14	-4.6187	3.86e-06
Heart_Left_Ventricle	eGFR	ENSG00000167196	FBXO22	15	75903858	75903859	0.1097	rs10851885	-17.52	rs2133409	0.0866	-5.64	10.674	288	1	top1	0.087	3.5e-08	-10.674	1.35e-26
Heart_Left_Ventricle	eGFR	ENSG00000167526	RPL13	16	89560656	89560657	0.0897	rs460984	-11.37	rs12709089	0.0229	-4.79	-5.291	439	439	susie	0.033	0.00057	5.35707	8.46e-08
Heart_Left_Ventricle	eGFR	ENSG00000167930	FAM234A	16	234545	234546	0.1769	rs4984906	-4.84	rs2239739	0.0838	-6.09	-4.662	321	5	lasso	0.096	6.2e-09	4.64988	3.32e-06
Heart_Left_Ventricle	eGFR	ENSG00000167984	NLRC3	16	3577399	3577400	0.225	rs2072379	7.49	rs12933120	0.0426	-5.24	-1.769	360	49	enet	0.067	1.3e-06	4.45653	8.33e-06
Heart_Left_Ventricle	eGFR	ENSG00000168273	UQCC5	3	52534012	52534013	0.0634	rs1133415	8.15	rs7638808	0.009367	-4.03	7.892	369	369	susie	0.015	0.015	-6.9815	2.92e-12
Heart_Left_Ventricle	eGFR	ENSG00000168374	ARF4	3	57598219	57598220	0.0701	rs9311652	5.42	rs10510792	0.051828	-5.06	3.376	330	330	susie	0.064	2.2e-06	-4.94389	7.66e-07
Heart_Left_Ventricle	eGFR	ENSG00000169220	RGS14	5	177357836	177357837	0.4959	rs3812036	-22.19	rs35716097	0.324309	-10.38	-21.088	294	10	enet	0.34	5.9e-31	19.5644	3.11e-85
Heart_Left_Ventricle	eGFR	ENSG00000169371	SNUPN	15	75626468	75626469	0.1522	rs10851885	-17.52	rs3210683	0.175	-7.75	8.88	220	220	susie	0.18	8.1e-16	-9.40553	5.18e-21
Heart_Left_Ventricle	eGFR	ENSG00000169567	HINT1	5	131171734	131171735	0.1312	rs3852208	-6.12	rs1035440	0.093445	6.03	5.01	264	1	top1	0.093	1e-08	5.01	5.44e-07
Heart_Left_Ventricle	eGFR	ENSG00000169641	LUZP1	1	23177807	23177808	0.0705	rs2849025	8.62	rs1208932	0.0139	-3.65	5.741	366	1	top1	0.014	0.019	-5.741	9.41e-09
Heart_Left_Ventricle	eGFR	ENSG00000170276	HSPB2	11	111912241	111912242	0.0903	rs10502152	5.47	rs1320664	0.007456	4	5.303	347	347	susie	0.022	0.0045	5.28	1.28e-07
Heart_Left_Ventricle	eGFR	ENSG00000170430	MGMT	10	129467183	129467184	0.4449	rs1008982	5.87	rs1008982	0.351481	-11.04	5.873	594	38	enet	0.39	1.6e-37	-6.78048	1.2e-11
Heart_Left_Ventricle	eGFR	ENSG00000170852	KBTBD2	7	32894130	32894131	0.0479	rs6462432	7.37	rs2392152	0.019494	4.29	7.149	350	1	top1	0.019	0.0066	7.149	8.74e-13
Heart_Left_Ventricle	eGFR	ENSG00000170946	DNAJC24	11	31369839	31369840	0.1023	rs273601	-10.58	rs158633	0.004201	-3.69	3.655	251	16	enet	0.04	0.00017	-4.63	3.67e-06
Heart_Left_Ventricle	eGFR	ENSG00000171700	RGS19	20	64079987	64079988	0.2155	rs2261092	-7.42	rs4408777	0.147	7.11	7.376	311	18	enet	0.16	2.7e-14	6.9827	2.9e-12
Heart_Left_Ventricle	eGFR	ENSG00000171703	TCEA2	20	64049835	64049836	0.0895	rs2261092	-7.42	rs6062342	0.0656	4.8	-5.822	329	1	top1	0.066	1.6e-06	-5.822	5.81e-09
Heart_Left_Ventricle	eGFR	ENSG00000171763	AFG2B	15	45402330	45402331	0.1494	rs1145077	-32.55	rs3809472	0.179	8.12	-31.124	336	336	susie	0.19	3.3e-17	-31.3935	2.48e-216
Heart_Left_Ventricle	eGFR	ENSG00000172113	NME6	3	48301684	48301685	0.1045	rs6776700	7.77	rs3197223	0.087795	-5.74	4.618	255	1	top1	0.088	2.8e-08	-4.618	3.87e-06
Heart_Left_Ventricle	eGFR	ENSG00000172803	SNX32	11	65833640	65833641	0.3071	rs948494	-11.94	rs2231884	0.214283	8.89	4.757	350	350	susie	0.22	1.2e-19	4.7	2.56e-06
Heart_Left_Ventricle	eGFR	ENSG00000172922	RNASEH2C	11	65720946	65720947	0.2938	rs948494	-11.94	rs3372	0.200914	-8.52	10.649	328	18	enet	0.2	4.3e-18	-9.13	6.64e-20
Heart_Left_Ventricle	eGFR	ENSG00000173214	MFSD4B	6	111259347	111259348	0.174	rs12210707	4.43	rs240965	0.103	-6.21	3.296	382	382	susie	0.11	3.5e-10	-4.62902	3.67e-06
Heart_Left_Ventricle	eGFR	ENSG00000173230	GOLGB1	3	121749766	121749767	0.0605	rs2700420	-10.52	rs1169	0.042111	4.61	6.055	372	1	top1	0.042	0.00011	6.055	1.4e-09
Heart_Left_Ventricle	eGFR	ENSG00000173327	MAP3K11	11	65614248	65614249	0.1598	rs948494	-11.94	rs1144789	0.074553	5.86	-9.156	350	350	susie	0.081	9.9e-08	-10.4	2.46e-25
Heart_Left_Ventricle	eGFR	ENSG00000173917	HOXB2	17	48544988	48544989	0.0924	rs12602010	-6.56	rs9904760	0.0176	-4.55	-4.551	410	1	top1	0.018	0.0093	4.551	5.34e-06
Heart_Left_Ventricle	eGFR	ENSG00000173926	MARCHF3	5	127030807	127030808	0.0649	rs2055873	5.81	rs7738021	0.027446	4.84	-3.394	367	367	susie	0.032	0.0007	-5.5522	2.82e-08
Heart_Left_Ventricle	eGFR	ENSG00000174953	DHX36	3	154324496	154324497	0.1668	rs357482	6.26	rs357504	0.141678	7.02	5.241	326	1	top1	0.14	1.1e-12	5.241	1.6e-07
Heart_Left_Ventricle	eGFR	ENSG00000175164	ABO	9	133275213	133275214	0.5318	rs495828	6.46	rs630014	0.321305	-10.31	-4.587	565	35	enet	0.47	2.2e-46	4.4248	9.65e-06
Heart_Left_Ventricle	eGFR	ENSG00000175879	HOXD8	2	176129693	176129694	0.2574	rs16863623	-10.92	rs973406	0.0467	5.05	1.162	466	59	enet	0.05	2.6e-05	5.1048	3.31e-07
Heart_Left_Ventricle	eGFR	ENSG00000176623	RMDN1	8	86514356	86514357	0.0816	rs10100235	8.49	rs7830128	0.00621	4.08	7.122	439	1	top1	0.0062	0.082	7.122	1.06e-12
Heart_Left_Ventricle	eGFR	ENSG00000176909	MAMSTR	19	48719720	48719721	0.2057	rs281380	7.47	rs281381	0.163	-7.95	6.555	441	441	susie	0.18	1.6e-15	-6.41539	1.4e-10
Heart_Left_Ventricle	eGFR	ENSG00000176920	FUT2	19	48695970	48695971	0.104	rs281380	7.47	rs281381	0.0942	-5.77	6.555	455	1	top1	0.094	8.8e-09	-6.555	5.56e-11
Heart_Left_Ventricle	eGFR	ENSG00000177082	WDR73	15	84654342	84654343	0.0989	rs8037423	-6.96	rs7237	0.0817	-5.42	5.801	345	345	susie	0.083	6.6e-08	-6.05584	1.4e-09
Heart_Left_Ventricle	eGFR	ENSG00000178188	SH2B1	16	28846599	28846600	0.0819	rs7187776	5.97	rs12444171	0.0543	-5.31	5.814	182	182	susie	0.057	7.4e-06	-5.78317	7.33e-09
Heart_Left_Ventricle	eGFR	ENSG00000178209	PLEC	8	143976733	143976734	0.1245	rs11786896	-9.07	rs11786896	0.151	-7.2	-9.069	292	3	lasso	0.17	1.2e-14	8.8476	8.94e-19
Heart_Left_Ventricle	eGFR	ENSG00000178449	COX14	12	50111978	50111979	0.0613	rs4348979	-5.72	rs7138945	0.060788	4.94	-4.684	309	309	susie	0.064	2e-06	-4.80793	1.52e-06
Heart_Left_Ventricle	eGFR	ENSG00000178741	COX5A	15	74938167	74938168	0.0852	rs2472297	12.05	rs12594013	0.0157	4.14	8.406	269	33	enet	0.044	7.4e-05	6.54939	5.78e-11
Heart_Left_Ventricle	eGFR	ENSG00000180479	ZNF571	19	37594789	37594790	0.0914	rs35153242	12.2	rs17246792	0.0261	3.96	-5.9	290	1	top1	0.026	0.002	-5.9	3.64e-09
Heart_Left_Ventricle	eGFR	ENSG00000181656	GPR88	1	100538136	100538137	0.0715	rs11166440	-8.42	rs2809817	0.0249	-4.45	-5.625	369	1	top1	0.025	0.0024	5.625	1.86e-08
Heart_Left_Ventricle	eGFR	ENSG00000181754	AMIGO1	1	109509737	109509738	0.3073	rs12145677	-10.46	rs553689	0.199	8.28	-5.545	421	1	top1	0.2	1.4e-17	-5.545	2.94e-08
Heart_Left_Ventricle	eGFR	ENSG00000182149	IST1	16	71885232	71885233	0.1705	rs11075895	-7	rs8052358	0.0799	-5.58	5.254	400	1	top1	0.08	1.2e-07	-5.254	1.49e-07
Heart_Left_Ventricle	eGFR	ENSG00000182264	IZUMO1	19	48746908	48746909	0.4123	rs281380	7.47	rs2307019	0.23	-8.73	4.703	429	33	enet	0.35	3e-32	-4.74676	2.07e-06
Heart_Left_Ventricle	eGFR	ENSG00000182446	NPLOC4	17	81637145	81637146	0.1778	rs9913546	6.33	rs3934711	0.0764	-5.12	6.248	307	1	top1	0.076	2.3e-07	-6.248	4.16e-10
Heart_Left_Ventricle	eGFR	ENSG00000182628	SKA2	17	59155268	59155269	0.0535	rs7217845	6.23	rs12949138	0.0439	-4.66	-5.53	291	1	top1	0.044	7.9e-05	5.53	3.2e-08
Heart_Left_Ventricle	eGFR	ENSG00000183172	SMDT1	22	42079690	42079691	0.1727	rs133302	7.58	rs6002609	0.164263	-7.85	6.158	331	331	susie	0.18	1.5e-15	-6.46789	9.94e-11
Heart_Left_Ventricle	eGFR	ENSG00000183323	CCDC125	5	69332808	69332809	0.2057	rs11951039	6.69	rs3890705	0.171737	-8.11	-5.857	234	21	enet	0.19	5.7e-17	5.6777	1.37e-08
Heart_Left_Ventricle	eGFR	ENSG00000183963	SMTN	22	31080449	31080450	0.1166	rs757874	6.22	rs7289941	0.002027	3.44	4.44	372	37	enet	0.019	0.0071	4.50998	6.48e-06
Heart_Left_Ventricle	eGFR	ENSG00000184110	EIF3C	16	28688557	28688558	0.2415	rs7187776	5.97	rs2008514	0.0541	5.6	5.592	201	22	enet	0.096	6.5e-09	4.74742	2.06e-06
Heart_Left_Ventricle	eGFR	ENSG00000184939	ZFP90	16	68530089	68530090	0.0806	rs3961283	-8.73	rs12925177	0.0346	-4.6	-4.879	306	10	lasso	0.042	0.00012	6.9929	2.69e-12
Heart_Left_Ventricle	eGFR	ENSG00000184988	TMEM106A	17	43211834	43211835	0.0595	rs4793248	5.38	rs4239149	0.0455	-5.05	-4.747	263	263	susie	0.051	2.1e-05	4.7186	2.37e-06
Heart_Left_Ventricle	eGFR	ENSG00000185324	CDK10	16	89680736	89680737	0.5609	rs460984	-11.37	rs11538871	0.295	-10.01	4.717	410	410	susie	0.39	6.8e-37	-6.49587	8.26e-11
Heart_Left_Ventricle	eGFR	ENSG00000185339	TCN2	22	30607083	30607084	0.0788	rs2899147	7.42	rs2267161	0.044509	4.09	6.029	437	1	top1	0.045	7.1e-05	6.029	1.65e-09
Heart_Left_Ventricle	eGFR	ENSG00000185499	MUC1	1	155192915	155192916	0.133	rs4971092	6.46	rs35154152	0.0266	-4	-4.558	338	6	lasso	0.03	0.00093	4.7822	1.73e-06
Heart_Left_Ventricle	eGFR	ENSG00000185885	IFITM1	11	313505	313506	0.156	rs7944394	-5.23	rs9704354	0.06083	5.13	-4.464	327	1	top1	0.061	3.8e-06	-4.46	8.04e-06
Heart_Left_Ventricle	eGFR	ENSG00000186205	MTARC1	1	220786758	220786759	0.6179	rs11118618	7.1	rs2807835	0.461	12.29	4.449	411	1	top1	0.46	9.4e-46	4.449	8.63e-06
Heart_Left_Ventricle	eGFR	ENSG00000186470	BTN3A2	6	26365158	26365159	0.6167	rs3799369	9.01	rs9379859	0.576656	-13.77	-7.178	531	71	enet	0.61	3.3e-68	6.9777	3e-12
Heart_Left_Ventricle	eGFR	ENSG00000187091	PLCD1	3	38029761	38029762	0.1026	rs6599201	11.39	rs9843296	0.026324	4.36	-3.072	422	9	enet	0.034	0.00045	-5.32935	9.86e-08
Heart_Left_Ventricle	eGFR	ENSG00000187166	H1-7	12	48328979	48328980	0.0906	rs2732439	8.14	rs2732480	0.039423	-4.88	-4.07	483	483	susie	0.042	0.00011	5.85548	4.76e-09
Heart_Left_Ventricle	eGFR	ENSG00000187957	DNER	2	229714557	229714558	0.1187	rs3791839	6.75	rs7592697	0.00998	-4.17	6.665	456	1	top1	0.01	0.039	-6.665	2.65e-11
Heart_Left_Ventricle	eGFR	ENSG00000187987	ZSCAN23	6	28443501	28443502	0.3017	rs853679	-7.3	rs916403	0.130446	6.81	-4.255	328	11	lasso	0.14	9.9e-13	-4.4505	8.57e-06
Heart_Left_Ventricle	eGFR	ENSG00000188611	ASAH2	10	50248609	50248610	0.6714	rs1258184	-7.75	rs4497350	0.403909	-11.55	5.108	297	297	susie	0.41	5.7e-39	-5.1159	3.12e-07
Heart_Left_Ventricle	eGFR	ENSG00000189077	TMEM120A	7	75994658	75994659	0.0879	rs3815455	8.78	rs867973	0.010008	3.99	6.484	328	1	top1	0.01	0.039	6.484	8.93e-11
Heart_Left_Ventricle	eGFR	ENSG00000189144	ZNF573	19	37817299	37817300	0.1054	rs35153242	12.2	rs3910952	0.0477	4.75	-9.535	325	1	top1	0.048	4e-05	-9.535	1.5e-21
Heart_Left_Ventricle	eGFR	ENSG00000189298	ZKSCAN3	6	28349913	28349914	0.039	rs853679	-7.3	rs9301	0.047642	-4.31	-5.896	369	1	top1	0.048	4.1e-05	5.896	3.72e-09
Heart_Left_Ventricle	eGFR	ENSG00000196381	ZNF781	19	37678772	37678773	0.2393	rs35153242	12.2	rs17303902	0.162	-7.4	11.892	296	1	top1	0.16	2.3e-14	-11.892	1.3e-32
Heart_Left_Ventricle	eGFR	ENSG00000196715	VKORC1L1	7	65873266	65873267	0.0275	rs4433015	7.14	rs11768292	0.005314	3.61	6.807	214	214	susie	0.013	0.023	5.02884	4.93e-07
Heart_Left_Ventricle	eGFR	ENSG00000197062	ZSCAN26	6	28267009	28267010	0.1979	rs853679	-7.3	rs12214383	0.228471	-8.96	-4.673	410	36	enet	0.26	6.8e-23	5.7277	1.02e-08
Heart_Left_Ventricle	eGFR	ENSG00000197165	SULT1A2	16	28597108	28597109	0.2755	rs7187776	5.97	rs7186573	0.356	11.21	4.832	186	186	susie	0.37	2.1e-34	4.76004	1.94e-06
Heart_Left_Ventricle	eGFR	ENSG00000197279	ZNF165	6	28081130	28081131	0.0959	rs853679	-7.3	rs2791333	0.035254	-4.87	-5.775	467	34	enet	0.045	6.5e-05	6.1758	6.58e-10
Heart_Left_Ventricle	eGFR	ENSG00000197696	NMB	15	84658562	84658563	0.0733	rs8037423	-6.96	rs17599989	0.0491	-4.68	6.126	348	1	top1	0.049	3.1e-05	-6.126	9.01e-10
Heart_Left_Ventricle	eGFR	ENSG00000197822	OCLN	5	69492291	69492292	0.464	rs10038816	-6.66	rs2583707	0.029742	4.43	2.754	186	33	enet	0.1	2.2e-09	6.4979	8.15e-11
Heart_Left_Ventricle	eGFR	ENSG00000198160	MIER1	1	66924894	66924895	0.1125	rs2815363	6.54	rs1118392	0.0493	5.53	6.36	547	547	susie	0.07	7.8e-07	5.9259	3.11e-09
Heart_Left_Ventricle	eGFR	ENSG00000198182	ZNF607	19	37719789	37719790	0.1063	rs35153242	12.2	rs2199644	0.0948	5.74	-4.941	298	1	top1	0.095	7.8e-09	-4.941	7.77e-07
Heart_Left_Ventricle	eGFR	ENSG00000198270	TMEM116	12	112013184	112013185	0.1231	rs653178	-5.44	rs4766764	0.0906	5.67	4.687	193	1	top1	0.091	1.7e-08	4.687	2.77e-06
Heart_Left_Ventricle	eGFR	ENSG00000198502	HLA-DRB5	6	32530286	32530287	0.8821	rs1150752	-8.9	rs9271055	0.635445	14.41	2.503	262	48	enet	0.7	7.9e-88	5.026	5.01e-07
Heart_Left_Ventricle	eGFR	ENSG00000198522	GPN1	2	27628246	27628247	0.1002	rs1260326	18.26	rs11695549	0.0415	-4.63	-8.525	284	3	lasso	0.055	1.1e-05	9.3319	1.04e-20
Heart_Left_Ventricle	eGFR	ENSG00000198646	NCOA6	20	34825648	34825649	0.0927	rs6120747	-13.61	rs17092148	0.0578	4.85	5.668	348	1	top1	0.058	6.6e-06	5.668	1.44e-08
Heart_Left_Ventricle	eGFR	ENSG00000198794	SCAMP5	15	74957464	74957465	0.3147	rs2472297	12.05	rs13056	0.168	7.95	-4.187	265	19	enet	0.22	1.3e-19	-4.74699	2.06e-06
Heart_Left_Ventricle	eGFR	ENSG00000203791	EEF1AKMT2	10	124791869	124791870	0.2761	rs1055256	9.73	rs12570348	0.212544	9.08	9.679	559	14	lasso	0.26	1.3e-23	9.90464	3.97e-23
Heart_Left_Ventricle	eGFR	ENSG00000203896	LIME1	20	63736282	63736283	0.1412	rs2261092	-7.42	rs2427535	0.103	6.39	-7.115	436	436	susie	0.11	7.3e-10	-6.90092	5.17e-12
Heart_Left_Ventricle	eGFR	ENSG00000204130	RUFY2	10	68407293	68407294	0.1083	rs10997975	10.16	rs16925325	0.101291	6.75	-6.006	389	1	lasso	0.12	1e-10	-6.006	1.9e-09
Heart_Left_Ventricle	eGFR	ENSG00000204147	ASAH2B	10	50739317	50739318	0.4804	rs10994860	12.56	rs10821826	0.394498	11.44	7.507	449	8	lasso	0.41	1e-39	7.25551	4e-13
Heart_Left_Ventricle	eGFR	ENSG00000204149	AGAP6	10	49982189	49982190	0.3667	rs1258184	-7.75	rs11599257	0.202088	-8.73	5.644	345	345	susie	0.21	8.9e-19	-5.36173	8.24e-08
Heart_Left_Ventricle	eGFR	ENSG00000204152	TIMM23B	10	49942032	49942033	0.2504	rs1258184	-7.75	rs3849145	0.013628	-4.99	7.058	345	63	enet	0.085	4.8e-08	-5.93631	2.92e-09
Heart_Left_Ventricle	eGFR	ENSG00000204219	TCEA3	1	23424739	23424740	0.4635	rs2849025	8.62	rs2298632	0.135	7.9	-5.626	313	28	enet	0.22	3.2e-19	-8.5495	1.24e-17
Heart_Left_Ventricle	eGFR	ENSG00000204301	NOTCH4	6	32224066	32224067	0.1925	rs1144708	-9.48	rs652888	0.096306	-5.79	-5.163	170	170	susie	0.11	4.5e-10	5.0766	3.84e-07
Heart_Left_Ventricle	eGFR	ENSG00000204308	RNF5	6	32178353	32178354	0.1725	rs1144708	-9.48	rs12153855	0.054444	-5.63	-0.578	170	170	susie	0.13	7.2e-12	6.5184	7.1e-11
Heart_Left_Ventricle	eGFR	ENSG00000204438	GPANK1	6	31666282	31666283	0.0806	rs1144708	-9.48	rs497309	-0.002435	-3.56	-8.889	242	242	susie	0.014	0.018	8.8767	6.89e-19
Heart_Left_Ventricle	eGFR	ENSG00000204463	BAG6	6	31652704	31652705	0.0698	rs1144708	-9.48	rs707939	0.049199	4.53	7.829	242	5	lasso	0.05	2.6e-05	7.4281	1.1e-13
Heart_Left_Ventricle	eGFR	ENSG00000204516	MICB	6	31494880	31494881	0.3564	rs1144708	-9.48	rs3828917	0.154015	-7.48	1.186	277	277	susie	0.23	9.5e-21	-4.9446	7.63e-07
Heart_Left_Ventricle	eGFR	ENSG00000204520	MICA	6	31399783	31399784	0.692	rs1144708	-9.48	rs2263316	0.211297	8.43	-0.954	240	60	enet	0.32	1.5e-29	-5.0271	4.98e-07
Heart_Left_Ventricle	eGFR	ENSG00000204525	HLA-C	6	31272104	31272105	0.7212	rs1144708	-9.48	rs2523578	0.257183	9.22	-7.198	205	28	enet	0.49	7e-50	-6.7525	1.45e-11
Heart_Left_Ventricle	eGFR	ENSG00000204531	POU5F1	6	31180730	31180731	0.6307	rs3130923	-9.41	rs1042127	0.113783	-7.79	3.707	174	31	enet	0.4	1.2e-38	-5.9915	2.08e-09
Heart_Left_Ventricle	eGFR	ENSG00000204536	CCHCR1	6	31158237	31158238	0.2065	rs3130923	-9.41	rs1966	0.040976	-6.1	0.776	174	15	enet	0.15	4.1e-13	-5.8166	6.01e-09
Heart_Left_Ventricle	eGFR	ENSG00000204540	PSORS1C1	6	31114749	31114750	0.4134	rs3130923	-9.41	rs1042147	0.291618	-10.46	-2.971	174	174	susie	0.41	1.7e-39	5.7885	7.1e-09
Heart_Left_Ventricle	eGFR	ENSG00000204644	ZFP57	6	29681109	29681110	0.5774	rs2524005	-6.32	rs375984	0.604297	14.05	-6.129	41	1	top1	0.6	1.3e-67	-6.129	8.84e-10
Heart_Left_Ventricle	eGFR	ENSG00000204657	OR2H2	6	29587454	29587455	0.1454	rs2524005	-6.32	rs3129063	0.145702	7.26	-5.855	41	41	susie	0.15	3.7e-13	-6.1599	7.28e-10
Heart_Left_Ventricle	eGFR	ENSG00000205238	SPDYE2	7	102551231	102551232	0.0758	rs2694158	6.84	rs7805317	0.005785	-3.8	5.493	231	231	susie	0.021	0.0048	-5.63985	1.7e-08
Heart_Left_Ventricle	eGFR	ENSG00000205352	PRR13	12	53441604	53441605	0.1778	rs10876470	6.49	rs3816806	0.191777	-8.33	5.639	406	5	lasso	0.2	2.6e-17	-5.44664	5.13e-08
Heart_Left_Ventricle	eGFR	ENSG00000213347	MXD3	5	177312756	177312757	0.2522	rs3812036	-22.19	rs11949767	0.162987	7.39	1.418	311	18	enet	0.17	1.9e-15	6.7928	1.1e-11
Heart_Left_Ventricle	eGFR	ENSG00000213593	TMX2	11	57712599	57712600	0.0657	rs7117020	6.93	rs1783819	0.033437	4.35	4.236	386	386	susie	0.042	0.00011	7.02	2.17e-12
Heart_Left_Ventricle	eGFR	ENSG00000213689	TREX1	3	48465810	48465811	0.2223	rs6776700	7.77	rs11797	0.192015	-8.13	7.304	254	1	top1	0.19	5.4e-17	-7.304	2.79e-13
Heart_Left_Ventricle	eGFR	ENSG00000213722	DDAH2	6	31730579	31730580	0.0991	rs1144708	-9.48	rs1144708	0.078612	-5.23	-9.479	242	1	top1	0.079	1.5e-07	9.479	2.57e-21
Heart_Left_Ventricle	eGFR	ENSG00000213965	NUDT19	19	32691960	32691961	0.1811	rs8101881	17.5	rs12610342	0.0745	-5.23	-6.89	394	1	top1	0.074	3.2e-07	6.89	5.58e-12
Heart_Left_Ventricle	eGFR	ENSG00000214078	CPNE1	20	35664758	35664759	0.5029	rs2069948	11.1	rs11696527	0.57	-13.87	-4.696	300	7	lasso	0.59	9.3e-65	4.90162	9.5e-07
Heart_Left_Ventricle	eGFR	ENSG00000214087	ARL16	17	81683923	81683924	0.6392	rs9913546	6.33	rs11150805	0.523	-13.19	5.647	319	319	susie	0.53	4.5e-55	-5.6298	1.8e-08
Heart_Left_Ventricle	eGFR	ENSG00000214160	ALG3	3	184249547	184249548	0.1463	rs11545169	5.59	rs1001817	0.020417	5.15	-4.072	508	24	enet	0.071	5.6e-07	-5.60524	2.08e-08
Heart_Left_Ventricle	eGFR	ENSG00000224389	C4B	6	32014761	32014762	0.0579	rs1144708	-9.48	rs1150755	0.02214	3.55	-8.585	189	189	susie	0.038	0.00025	-6.3024	2.93e-10
Heart_Left_Ventricle	eGFR	ENSG00000227345	PARG	10	49941997	49941998	0.103	rs1258184	-7.75	rs4838566	0.026525	4.66	4.76	345	345	susie	0.031	0.00085	5.08117	3.75e-07
Heart_Left_Ventricle	eGFR	ENSG00000232112	TMA7	3	48443847	48443848	0.262	rs6776700	7.77	rs13069724	0.29175	10.02	7.579	254	254	susie	0.3	3e-27	7.68686	1.51e-14
Heart_Left_Ventricle	eGFR	ENSG00000235109	ZSCAN31	6	28356270	28356271	0.1163	rs853679	-7.3	rs2142730	0.108396	6.59	-5.956	368	1	top1	0.11	6.3e-10	-5.956	2.58e-09
Heart_Left_Ventricle	eGFR	ENSG00000241837	ATP5PO	21	33915979	33915980	0.0914	rs2834317	-9.71	rs2834301	0.04891	-4.89	-5.882	394	394	susie	0.058	6.6e-06	5.9606	2.51e-09
Heart_Left_Ventricle	eGFR	ENSG00000241852	C8orf58	8	22599600	22599601	0.1053	rs1545837	7.39	rs746011	0.0344	4.96	6.88	522	5	lasso	0.057	7.6e-06	5.28941	1.23e-07
Heart_Left_Ventricle	eGFR	ENSG00000242372	EIF6	20	35284984	35284985	0.107	rs6120747	-13.61	rs2425044	0.0749	5.42	-7.136	344	1	top1	0.075	3e-07	-7.136	9.61e-13
Heart_Left_Ventricle	eGFR	ENSG00000244005	NFS1	20	35699270	35699271	0.062	rs6142324	10.94	rs6058322	0.0517	4.61	-5.387	294	1	top1	0.052	2e-05	-5.387	7.16e-08
Heart_Left_Ventricle	eGFR	ENSG00000244731	C4A	6	31982023	31982024	0.328	rs1144708	-9.48	rs1150753	0.268823	-9.63	-8.79	222	222	susie	0.28	8.3e-25	8.91	5.1e-19
Heart_Left_Ventricle	eGFR	ENSG00000245680	ZNF585B	19	37217924	37217925	0.0584	rs35153242	12.2	rs571294	0.0356	-4.33	-5.834	277	1	top1	0.036	0.00035	5.834	5.41e-09
Heart_Left_Ventricle	eGFR	ENSG00000253958	CLDN23	8	8701937	8701938	0.1134	rs7817376	9.17	rs1060106	0.0381	5.03	7.883	627	627	susie	0.058	6.2e-06	9.24854	2.28e-20
Heart_Left_Ventricle	eGFR	ENSG00000254004	ZNF260	19	36528659	36528660	0.078	rs8104919	8.47	rs17707033	0.0566	4.51	5.937	315	1	top1	0.057	8.1e-06	5.937	2.9e-09
Heart_Left_Ventricle	eGFR	ENSG00000266472	MRPS21	1	150293719	150293720	0.2997	rs17599629	13.1	rs12116970	0.159	8.22	5.296	248	30	enet	0.28	7.7e-25	6.0228	1.71e-09
Heart_Left_Ventricle	eGFR	ENSG00000278259	MYO19	17	36543434	36543435	0.159	rs8068351	7.61	rs11650008	0.118	7.14	-5.174	330	330	susie	0.14	3.4e-12	-5.9429	2.8e-09
Heart_Left_Ventricle	eGFR	ENSG00000278311	GGNBP2	17	36544887	36544888	0.0876	rs8068351	7.61	rs2074103	0.0399	4.57	6.677	330	330	susie	0.044	8.3e-05	6.7951	1.08e-11
Heart_Left_Ventricle	eGFR	ENSG00000278535	DHRS11	17	36591797	36591798	0.1694	rs8068351	7.61	rs35712149	0.137	-7.04	7.215	320	1	top1	0.14	2.6e-12	-7.215	5.39e-13
Heart_Left_Ventricle	AF	ENSG00000011523	CEP68	2	65056365	65056366	0.3339	rs1009358	-9.47	rs1009358	0.28	-9.63	-9.474	424	2	lasso	0.28	2.7e-25	9.33807	9.81e-21
Heart_Left_Ventricle	AF	ENSG00000031003	FAM13B	5	138051960	138051961	0.1001	rs2040862	12.47	rs2967789	0.069	-5.14	10.766	314	1	top1	0.069	8.7e-07	-10.766	4.98e-27
Heart_Left_Ventricle	AF	ENSG00000054654	SYNE2	14	63852982	63852983	0.2169	rs2738413	11.64	rs1256059	0.067202	-6.74	9.624	360	360	susie	0.16	1.4e-14	-9.1948	3.76e-20
Heart_Left_Ventricle	AF	ENSG00000055483	USP36	17	78841440	78841441	0.1277	rs7224711	5.5	rs3744802	0.135	-6.78	4.812	624	1	top1	0.13	4.3e-12	-4.812	1.49e-06
Heart_Left_Ventricle	AF	ENSG00000066583	ISOC1	5	129094750	129094751	0.2008	rs10520015	-5.59	rs17766441	0.028781	-4.31	2.935	420	17	lasso	0.075	3.2e-07	-4.5558	5.22e-06
Heart_Left_Ventricle	AF	ENSG00000075975	MKRN2	3	12557013	12557014	0.3605	rs11718898	-10.03	rs5746255	0.115823	7.65	2.496	467	21	enet	0.22	1.6e-19	4.62705	3.71e-06
Heart_Left_Ventricle	AF	ENSG00000079150	FKBP7	2	178478599	178478600	0.1407	rs3731746	10.19	rs13411588	0.137	6.85	6.132	463	1	top1	0.14	2.6e-12	6.132	8.68e-10
Heart_Left_Ventricle	AF	ENSG00000087338	GMCL1	2	69829641	69829642	0.1123	rs6747542	-8.29	rs6747542	0.0886	-6.18	-8.294	312	312	susie	0.093	1.2e-08	7.95167	1.84e-15
Heart_Left_Ventricle	AF	ENSG00000092054	MYH7	14	23435717	23435718	0.108	rs365990	6.23	rs3729833	0.011686	-3.7	5.231	452	19	enet	0.014	0.018	-5.281	1.28e-07
Heart_Left_Ventricle	AF	ENSG00000103253	HAGHL	16	726935	726936	0.4697	rs6600231	4.82	rs9928077	0.355	10.8	4.303	466	10	lasso	0.4	7e-38	4.80609	1.54e-06
Heart_Left_Ventricle	AF	ENSG00000104763	ASAH1	8	18084997	18084998	0.1266	rs7508	-9.52	rs7508	0.08	-5.71	-9.522	862	1	top1	0.08	1.2e-07	9.522	1.7e-21
Heart_Left_Ventricle	AF	ENSG00000105971	CAV2	7	116287379	116287380	0.1052	rs11773845	-15.67	rs9920	0.002543	4.16	-9.163	368	9	enet	0.019	0.0079	-11.4503	2.34e-30
Heart_Left_Ventricle	AF	ENSG00000107859	PITX3	10	102241473	102241474	0.0971	rs4919620	6.9	rs772016	0.09212	6.28	6.845	298	298	susie	0.1	2.1e-09	6.67515	2.47e-11
Heart_Left_Ventricle	AF	ENSG00000107957	SH3PXD2A	10	103855542	103855543	0.1301	rs6584555	15.06	rs11191835	0.004262	-3.9	3.439	422	8	enet	0.013	0.023	-4.82584	1.39e-06
Heart_Left_Ventricle	AF	ENSG00000108669	CYTH1	17	78782296	78782297	0.0837	rs7224711	5.5	rs3088040	0.0225	4.58	4.947	582	582	susie	0.027	0.0018	5.13013	2.9e-07
Heart_Left_Ventricle	AF	ENSG00000109332	UBE2D3	4	102868895	102868896	0.0446	rs7681629	5.43	rs6419160	0.0191	-3.84	5.094	325	325	susie	0.022	0.0044	-5.19208	2.08e-07
Heart_Left_Ventricle	AF	ENSG00000111860	CEP85L	6	118710074	118710075	0.0859	rs4946333	9.64	rs399844	-0.0021	3.46	6.976	390	390	susie	0.0043	0.12	8.7237	2.69e-18
Heart_Left_Ventricle	AF	ENSG00000113396	SLC27A6	5	128845579	128845580	0.3813	rs10520015	-5.59	rs10520015	0.367388	11.21	-5.59	449	449	susie	0.41	5.6e-39	-5.6605	1.51e-08
Heart_Left_Ventricle	AF	ENSG00000113742	CPEB4	5	173888279	173888280	0.2496	rs7736263	-6.66	rs359477	0.107317	-6.14	-5.138	632	21	enet	0.12	3.8e-11	5.0467	4.49e-07
Heart_Left_Ventricle	AF	ENSG00000114450	GNB4	3	179451589	179451590	0.5516	rs7612445	5.85	rs7612445	0.466945	12.36	5.854	367	1	top1	0.47	1.6e-46	5.854	4.8e-09
Heart_Left_Ventricle	AF	ENSG00000115935	WIPF1	2	174682915	174682916	0.2985	rs7574892	8.22	rs1991601	0.157	7.91	-5.958	328	20	enet	0.19	4e-17	-7.57268	3.66e-14
Heart_Left_Ventricle	AF	ENSG00000116132	PRRX1	1	170662727	170662728	0.1136	rs588837	13.48	rs12755237	0.0149	-4.93	13.112	447	17	enet	0.045	6.6e-05	-16.6177	5.19e-62
Heart_Left_Ventricle	AF	ENSG00000118729	CASQ2	1	115768780	115768781	0.1037	rs4073778	-7.23	rs4073778	0.0235	4.36	-7.227	517	517	susie	0.035	0.00042	-7.0366	1.97e-12
Heart_Left_Ventricle	AF	ENSG00000120733	KDM3B	5	138352595	138352596	0.0612	rs2040862	12.47	rs4835796	0.027226	-4.11	-8.305	291	1	top1	0.027	0.0016	8.305	9.98e-17
Heart_Left_Ventricle	AF	ENSG00000123096	SSPN	12	26134963	26134964	0.0931	rs10743574	-6.36	rs875295	0.084034	-5.36	-6.254	576	4	lasso	0.086	3.8e-08	6.13017	8.78e-10
Heart_Left_Ventricle	AF	ENSG00000123836	PFKFB2	1	207034365	207034366	0.0983	rs11120148	4.25	rs2883211	0.0621	5.53	4.082	417	417	susie	0.075	2.7e-07	4.4081	1.04e-05
Heart_Left_Ventricle	AF	ENSG00000124795	DEK	6	18264822	18264823	0.2661	rs10949499	8.61	rs4712329	0.0935	6.84	8.594	517	4	lasso	0.14	8.5e-13	8.67938	3.98e-18
Heart_Left_Ventricle	AF	ENSG00000126231	PROZ	13	113158653	113158654	0.1134	rs8001506	-5.61	rs9549695	0.072	-5.24	-5.466	434	434	susie	0.077	2e-07	5.4526	4.96e-08
Heart_Left_Ventricle	AF	ENSG00000127325	BEST3	12	69699475	69699476	0.4279	rs11177752	-6.42	rs12425422	0.161513	7.58	-4.799	555	48	enet	0.24	3e-21	-4.89199	9.98e-07
Heart_Left_Ventricle	AF	ENSG00000132563	REEP2	5	138439016	138439017	0.1741	rs2040862	12.47	rs10055995	0.101481	6.07	-7.445	291	13	enet	0.11	1.9e-10	-8.978	2.76e-19
Heart_Left_Ventricle	AF	ENSG00000136068	FLNB	3	58008399	58008400	0.0628	rs4681677	-4.32	rs1658367	-0.001955	-3.31	-3.197	400	400	susie	0.022	0.0044	4.53947	5.64e-06
Heart_Left_Ventricle	AF	ENSG00000136874	STX17	9	99906632	99906633	0.0888	rs2181579	4.43	rs2698999	0.040993	4.71	4.402	270	1	top1	0.041	0.00013	4.402	1.07e-05
Heart_Left_Ventricle	AF	ENSG00000137364	TPMT	6	18155073	18155074	0.1123	rs10949499	8.61	rs4712329	0.0489	4.85	8.594	494	5	lasso	0.074	3.6e-07	7.53395	4.92e-14
Heart_Left_Ventricle	AF	ENSG00000138829	FBN2	5	128659184	128659185	0.2577	rs10520015	-5.59	rs13155917	0.104306	-7.36	4.02	453	17	enet	0.21	3.5e-18	-6.1641	7.09e-10
Heart_Left_Ventricle	AF	ENSG00000140443	IGF1R	15	98648970	98648971	0.2051	rs12908437	6.04	rs11634241	0.0836	-5.55	5.349	623	6	lasso	0.11	1.9e-10	-4.49587	6.93e-06
Heart_Left_Ventricle	AF	ENSG00000141736	ERBB2	17	39688107	39688108	0.0456	rs3816470	6.57	rs876493	0.0564	4.5	4.721	321	1	top1	0.056	8.4e-06	4.721	2.35e-06
Heart_Left_Ventricle	AF	ENSG00000141744	PNMT	17	39667980	39667981	0.0691	rs3816470	6.57	rs2517955	0.0368	4.46	5.471	323	323	susie	0.045	6.7e-05	5.22745	1.72e-07
Heart_Left_Ventricle	AF	ENSG00000144741	SLC25A26	3	66133609	66133610	0.2958	rs332371	-6.22	rs782743	0.180192	8.27	-4.471	409	14	enet	0.28	4.3e-25	-4.83743	1.32e-06
Heart_Left_Ventricle	AF	ENSG00000144824	PHLDB2	3	111859179	111859180	0.064	rs1282932	-7.75	rs6788215	0.028941	-4.26	-6.797	519	519	susie	0.03	0.0011	7.31237	2.62e-13
Heart_Left_Ventricle	AF	ENSG00000148120	AOPEP	9	94726700	94726701	0.0957	rs4385527	11.95	rs4657	0.057873	-5.46	4.547	359	359	susie	0.059	5.3e-06	-4.99553	5.87e-07
Heart_Left_Ventricle	AF	ENSG00000151893	CACUL1	10	118755248	118755249	0.2684	rs10886296	-4.4	rs1247142	0.087128	6.05	-3.222	509	509	susie	0.2	1.6e-17	-4.55629	5.21e-06
Heart_Left_Ventricle	AF	ENSG00000160685	ZBTB7B	1	155002629	155002630	0.0676	rs4578216	18.35	rs10908445	0.00303	4.11	-13.123	385	385	susie	0.022	0.004	-13.4304	4.01e-41
Heart_Left_Ventricle	AF	ENSG00000161395	PGAP3	17	39696796	39696797	0.2168	rs3816470	6.57	rs903502	0.208	9.21	5.015	319	5	lasso	0.23	2.8e-20	5.18066	2.21e-07
Heart_Left_Ventricle	AF	ENSG00000163328	GPR155	2	174487093	174487094	0.0855	rs7574892	8.22	rs12479030	0.0148	4.21	1.75	363	19	enet	0.035	0.0004	4.91438	8.91e-07
Heart_Left_Ventricle	AF	ENSG00000163354	DCST2	1	155033780	155033781	0.0711	rs4578216	18.35	rs2306125	0.0227	-4.5	-6.214	378	8	enet	0.043	8.9e-05	9.8333	8.09e-23
Heart_Left_Ventricle	AF	ENSG00000164849	GPR146	7	1044575	1044576	0.0831	rs6415241	5.01	rs2362534	0.043252	-4.68	-3.835	374	11	enet	0.062	3.1e-06	4.9424	7.71e-07
Heart_Left_Ventricle	AF	ENSG00000165097	KDM1B	6	18155328	18155329	0.2335	rs10949499	8.61	rs9396839	0.116	6.41	8.564	494	494	susie	0.12	6.5e-11	8.66782	4.4e-18
Heart_Left_Ventricle	AF	ENSG00000165637	VDAC2	10	75210153	75210154	0.0924	rs2657291	-5.66	rs3088142	0.069205	-5.12	-5.546	339	1	top1	0.069	8.4e-07	5.546	2.92e-08
Heart_Left_Ventricle	AF	ENSG00000167323	STIM1	11	3854658	3854659	0.1155	rs10835206	4.77	rs4910582	0.084651	5.72	-4.467	346	1	top1	0.085	5e-08	-4.467	7.93e-06
Heart_Left_Ventricle	AF	ENSG00000170091	NSG2	5	174045603	174045604	0.1682	rs7736263	-6.66	rs1564823	0.159789	7.3	-6.633	636	1	top1	0.16	3.4e-14	-6.633	3.29e-11
Heart_Left_Ventricle	AF	ENSG00000170162	VGLL2	6	117265557	117265558	0.0657	rs210632	5.69	rs9400981	0.00484	3.66	3.373	426	426	susie	0.0084	0.054	4.96187	6.98e-07
Heart_Left_Ventricle	AF	ENSG00000172379	ARNT2	15	80404350	80404351	0.2756	rs12901357	6.76	rs1446337	0.0889	-5.51	-3.843	498	48	enet	0.17	4.7e-15	4.67802	2.9e-06
Heart_Left_Ventricle	AF	ENSG00000176953	NFATC2IP	16	28950806	28950807	0.0455	rs2071342	-5.11	rs3922668	0.00467	-3.77	-4.341	184	184	susie	0.011	0.032	4.74156	2.12e-06
Heart_Left_Ventricle	AF	ENSG00000177791	MYOZ1	10	73641756	73641757	0.0696	rs10824026	-11.96	rs12570126	0.026924	3.77	-11.82	247	1	top1	0.027	0.0017	-11.82	3.08e-32
Heart_Left_Ventricle	AF	ENSG00000179195	ZNF664	12	123973122	123973123	0.1418	rs10846580	-5.14	rs1048497	0.071187	4.92	-4.818	432	1	top1	0.071	5.9e-07	-4.818	1.45e-06
Heart_Left_Ventricle	AF	ENSG00000182685	BRICD5	16	2211949	2211950	0.2425	rs2815301	-5.89	rs26849	0.111	6.65	-3.379	348	17	enet	0.14	2.6e-12	-5.72142	1.06e-08
Heart_Left_Ventricle	AF	ENSG00000185056	C5orf47	5	173973778	173973779	0.183	rs7736263	-6.66	rs1564823	0.101532	6.2	-6.633	636	7	enet	0.11	2.2e-10	-6.923	4.42e-12
Heart_Left_Ventricle	AF	ENSG00000185313	SCN10A	3	38794009	38794010	0.0991	rs10428132	-9.23	rs6599240	0.035038	-4.75	-6.731	498	5	lasso	0.061	3.5e-06	7.30004	2.88e-13
Heart_Left_Ventricle	AF	ENSG00000196141	SPATS2L	2	200305880	200305881	0.1134	rs7605146	10.09	rs295140	0.04	-5.05	9.354	502	502	susie	0.053	1.7e-05	-9.79253	1.21e-22
Heart_Left_Ventricle	AF	ENSG00000196275	GTF2IRD2	7	74851550	74851551	0.4747	rs2267812	5.15	rs2267812	0.327103	10.56	5.152	103	7	enet	0.36	5.1e-34	5.0872	3.63e-07
Heart_Left_Ventricle	AF	ENSG00000196531	NACA	12	56731594	56731595	0.0656	rs2958149	7.1	rs7313074	0.050553	4.72	6.979	332	1	top1	0.051	2.4e-05	6.979	2.97e-12
Heart_Left_Ventricle	AF	ENSG00000196968	FUT11	10	73772862	73772863	0.2286	rs10824026	-11.96	rs7080350	0.114744	-6.55	-6.599	241	241	susie	0.12	3.9e-11	6.53253	6.47e-11
Heart_Left_Ventricle	AF	ENSG00000197361	FBXL22	15	63597352	63597353	0.1585	rs9672729	5.11	rs17773778	0.119	-7.32	5.081	382	382	susie	0.13	7.3e-12	-4.73977	2.14e-06
Heart_Left_Ventricle	AF	ENSG00000203740	NTMT2	1	170146000	170146001	0.1723	rs1234275	13.41	rs535709	0.111	-6.15	5.914	464	1	top1	0.11	3.8e-10	-5.914	3.34e-09
Heart_Left_Ventricle	AF	ENSG00000238083	LRRC37A2	17	46511510	46511511	0.4414	rs17608766	6.16	rs169201	0.45	12.2	5.729	135	135	susie	0.45	8.1e-45	5.41388	6.17e-08
Heart_Left_Ventricle	AF	ENSG00000239697	TNFSF12	17	7548890	7548891	0.078	rs9899183	-6	rs4227	0.0204	4.52	-4.21	478	478	susie	0.021	0.0046	-4.59971	4.23e-06
Heart_Left_Ventricle	AF	ENSG00000262655	SPON1	11	13962688	13962689	0.2165	rs7116230	5.06	rs11023059	0.265178	9.38	4.891	419	1	top1	0.27	9.3e-24	4.891	1e-06
Heart_Left_Ventricle	AF	ENSG00000263001	GTF2I	7	74657666	74657667	0.1343	rs2267812	5.15	rs35005436	0.118999	6.44	4.763	155	1	top1	0.12	8.6e-11	4.7634	1.9e-06
Heart_Left_Ventricle	CAD	ENSG00000001617	SEMA3F	3	50155044	50155045	0.0535	rs11718165	-6.09	rs2883059	0.036652	-4.62	4.474	328	1	top1	0.037	0.00029	-4.474	7.68e-06
Heart_Left_Ventricle	CAD	ENSG00000004534	RBM6	3	49940006	49940007	0.3945	rs1801143	-6.32	rs6765484	0.367919	11.41	-5.184	315	315	susie	0.39	8e-37	-5.06513	4.08e-07
Heart_Left_Ventricle	CAD	ENSG00000011260	UTP18	17	51260527	51260528	0.103	rs8069453	-4.81	rs4793692	0.0848	5.82	-4.682	447	3	lasso	0.087	3.3e-08	-4.70144	2.58e-06
Heart_Left_Ventricle	CAD	ENSG00000014914	MTMR11	1	149936866	149936867	0.1746	rs11205303	6.56	rs1868992	0.12	6.39	-4.276	137	3	lasso	0.12	2.9e-11	-4.84988	1.24e-06
Heart_Left_Ventricle	CAD	ENSG00000037042	TUBG2	17	42659304	42659305	0.0805	rs1905339	6.11	rs2292749	0.0603	-5.57	5.378	258	258	susie	0.089	2.1e-08	-4.67037	3.01e-06
Heart_Left_Ventricle	CAD	ENSG00000065060	BLTP3A	6	34792014	34792015	0.2337	rs2744961	6.53	rs11759151	0.169	8.03	5.977	352	48	enet	0.19	6.3e-17	4.8259	1.39e-06
Heart_Left_Ventricle	CAD	ENSG00000073060	SCARB1	12	124882667	124882668	0.186	rs11057830	9.5	rs7954519	0.066154	-4.94	4.819	526	1	top1	0.066	1.5e-06	-4.819	1.44e-06
Heart_Left_Ventricle	CAD	ENSG00000077348	EXOSC5	19	41397458	41397459	0.2206	rs8109627	-8.92	rs284661	0.152	7.34	5.753	379	379	susie	0.16	6.7e-14	5.83234	5.47e-09
Heart_Left_Ventricle	CAD	ENSG00000088298	EDEM2	20	35147363	35147364	0.3335	rs2275274	-6.49	rs6120849	0.169	-7.67	4.535	344	344	susie	0.18	8.5e-16	-5.9767	2.28e-09
Heart_Left_Ventricle	CAD	ENSG00000089022	MAPKAPK5	12	111843102	111843103	0.1477	rs10774625	11.09	rs1980364	0.081121	-5.68	-5.534	202	1	top1	0.081	9.6e-08	5.534	3.13e-08
Heart_Left_Ventricle	CAD	ENSG00000089558	KCNH4	17	42181277	42181278	0.0614	rs1905339	6.11	rs11079035	0.0554	5.04	5.356	322	322	susie	0.065	1.8e-06	5.8623	4.57e-09
Heart_Left_Ventricle	CAD	ENSG00000099250	NRP1	10	33336261	33336262	0.1033	rs1331317	4.99	rs11009323	0.013273	-3.81	2.297	565	565	susie	0.029	0.0011	-4.4553	8.38e-06
Heart_Left_Ventricle	CAD	ENSG00000099785	MARCHF2	19	8413269	8413270	0.4538	rs3111576	-5.4	rs17160520	0.444	12.07	4.74	368	1	top1	0.44	1.5e-43	4.74	2.14e-06
Heart_Left_Ventricle	CAD	ENSG00000099810	MTAP	9	21802542	21802543	0.1433	rs2891168	35.63	rs10965143	0.129076	-6.64	-7.637	445	1	top1	0.13	1.3e-11	7.637	2.22e-14
Heart_Left_Ventricle	CAD	ENSG00000099974	DDTL	22	23966900	23966901	0.2019	rs5760220	-5.82	rs4822458	0.142762	7.27	5.304	426	12	enet	0.15	4.9e-13	4.921	8.61e-07
Heart_Left_Ventricle	CAD	ENSG00000099977	DDT	22	23980468	23980469	0.2147	rs5760220	-5.82	rs4822458	0.139967	-7.26	5.304	419	15	enet	0.18	7.6e-16	-4.5098	6.49e-06
Heart_Left_Ventricle	CAD	ENSG00000099994	SUSD2	22	24181258	24181259	0.3245	rs5760220	-5.82	rs5760186	0.217552	8.86	-5.572	374	61	enet	0.26	1.4e-23	-6.9234	4.41e-12
Heart_Left_Ventricle	CAD	ENSG00000100296	THOC5	22	29554253	29554254	0.4184	rs5763301	4.85	rs2302141	0.266987	-9.69	4.646	403	403	susie	0.36	4e-34	-4.7634	1.9e-06
Heart_Left_Ventricle	CAD	ENSG00000105287	PRKD2	19	46717126	46717127	0.2894	rs425105	4.66	rs874462	0.15	-8.04	-3.674	351	25	enet	0.26	4.3e-23	4.69254	2.7e-06
Heart_Left_Ventricle	CAD	ENSG00000107798	LIPA	10	89414556	89414557	0.2607	rs1051338	11.09	rs1051338	0.076546	6.58	11.09	559	4	lasso	0.14	2.2e-12	9.5017	2.06e-21
Heart_Left_Ventricle	CAD	ENSG00000108771	DHX58	17	42112732	42112733	0.1392	rs1905339	6.11	rs2074166	0.0954	-5.88	6.01	317	1	top1	0.095	7e-09	-6.01	1.86e-09
Heart_Left_Ventricle	CAD	ENSG00000111275	ALDH2	12	111766886	111766887	0.1038	rs10774625	11.09	rs6489819	0.050421	-5.02	-5.69	220	220	susie	0.061	3.4e-06	6.16972	6.84e-10
Heart_Left_Ventricle	CAD	ENSG00000114054	PCCB	3	136250305	136250306	0.0649	rs571513	-7.75	rs645040	0.005519	-4.02	-7.516	284	284	susie	0.02	0.0064	6.7199	1.82e-11
Heart_Left_Ventricle	CAD	ENSG00000114107	CEP70	3	138594537	138594538	0.1499	rs1199338	8.85	rs1672927	0.046595	5.06	5.881	272	272	susie	0.064	2.2e-06	6.0918	1.12e-09
Heart_Left_Ventricle	CAD	ENSG00000115486	GGCX	2	85561546	85561547	0.1837	rs2166529	11.45	rs6757263	0.104	6.54	10.585	473	1	top1	0.1	1.4e-09	10.585	3.5e-26
Heart_Left_Ventricle	CAD	ENSG00000115935	WIPF1	2	174682915	174682916	0.2985	rs10803884	4.63	rs1991601	0.157	7.91	4.173	328	20	enet	0.19	4e-17	4.68858	2.75e-06
Heart_Left_Ventricle	CAD	ENSG00000117477	CCDC181	1	169460668	169460669	0.1998	rs7413522	-6.7	rs10489188	0.157	-7.41	5.027	576	576	susie	0.16	4.2e-14	-5.09339	3.52e-07
Heart_Left_Ventricle	CAD	ENSG00000118197	DDX59	1	200669968	200669969	0.1507	rs12126676	5.41	rs3806358	0.0752	5.89	-4.795	530	15	enet	0.096	6.2e-09	-5.0467	4.5e-07
Heart_Left_Ventricle	CAD	ENSG00000118526	TCF21	6	133889430	133889431	0.0922	rs2327429	-11.29	rs1029212	0.03	-4.25	9.73	429	1	top1	0.03	0.00097	-9.73	2.25e-22
Heart_Left_Ventricle	CAD	ENSG00000119242	CCDC92	12	123972830	123972831	0.3144	rs7133378	-5.89	rs12311114	0.193554	8.73	-5.169	433	24	enet	0.28	7.4e-25	-6.14966	7.76e-10
Heart_Left_Ventricle	CAD	ENSG00000119630	PGF	14	74955783	74955784	0.0514	rs175040	-6.95	rs8022046	0.01642	4.1	-2.607	399	399	susie	0.03	0.001	-4.488	7.19e-06
Heart_Left_Ventricle	CAD	ENSG00000119640	ACYP1	14	75069278	75069279	0.1628	rs175040	-6.95	rs175016	0.057368	4.75	-6.925	421	1	top1	0.057	7.1e-06	-6.925	4.36e-12
Heart_Left_Ventricle	CAD	ENSG00000119703	ZC2HC1C	14	75064169	75064170	0.0518	rs175040	-6.95	rs10136948	0.016314	-4.02	-6.208	420	420	susie	0.03	0.001	6.2512	4.07e-10
Heart_Left_Ventricle	CAD	ENSG00000119718	EIF2B2	14	75002910	75002911	0.1932	rs175040	-6.95	rs175016	0.202658	-8.39	-6.925	415	25	enet	0.21	2.8e-18	6.1007	1.06e-09
Heart_Left_Ventricle	CAD	ENSG00000124562	SNRPC	6	34757405	34757406	0.0739	rs2744961	6.53	rs205262	0.0364	-4.81	5.309	350	350	susie	0.049	3.2e-05	-5.9817	2.21e-09
Heart_Left_Ventricle	CAD	ENSG00000125510	OPRL1	20	64080172	64080173	0.1018	rs6090040	4.73	rs8121509	0.0832	5.68	-4.572	311	1	top1	0.083	6.6e-08	-4.572	4.83e-06
Heart_Left_Ventricle	CAD	ENSG00000127415	IDUA	4	986996	986997	0.2897	rs4690220	-4.54	rs3775127	0.0851	-6.36	2.337	401	7	lasso	0.16	8.1e-14	-4.4063	1.05e-05
Heart_Left_Ventricle	CAD	ENSG00000130475	FCHO1	19	17747717	17747718	0.1269	rs10410487	-7.88	rs8101609	0.0195	-4.76	5.683	422	4	lasso	0.025	0.0022	-7.21343	5.46e-13
Heart_Left_Ventricle	CAD	ENSG00000136378	ADAMTS7	15	78811430	78811431	0.1194	rs4468572	-13.45	rs1564499	0.0272	-4.89	2.852	416	13	enet	0.047	4.7e-05	-9.0254	1.79e-19
Heart_Left_Ventricle	CAD	ENSG00000138175	ARL3	10	102714406	102714407	0.1093	rs11191514	-7.86	rs4244354	0.028415	-4.87	-4.842	365	365	susie	0.049	3.2e-05	4.8409	1.29e-06
Heart_Left_Ventricle	CAD	ENSG00000138193	PLCE1	10	94030811	94030812	0.0775	rs4918188	7.29	rs1223585	0.052939	-4.71	-4.474	418	1	top1	0.053	1.6e-05	4.474	7.68e-06
Heart_Left_Ventricle	CAD	ENSG00000138829	FBN2	5	128659184	128659185	0.2577	rs6883598	6.11	rs13155917	0.104306	-7.36	4.203	453	17	enet	0.21	3.5e-18	-4.9891	6.07e-07
Heart_Left_Ventricle	CAD	ENSG00000139323	POC1B	12	89526023	89526024	0.1946	rs2681472	8.73	rs6538188	0.126575	6.63	-2.785	356	356	susie	0.17	4e-15	-4.41039	1.03e-05
Heart_Left_Ventricle	CAD	ENSG00000142347	MYO1F	19	8577576	8577577	0.1753	rs3111576	-5.4	rs4804311	0.0373	4.89	-5.35	421	1	top1	0.037	0.00026	-5.35	8.8e-08
Heart_Left_Ventricle	CAD	ENSG00000143156	NME7	1	169367966	169367967	0.2203	rs7413522	-6.7	rs4656671	0.106	-6.18	-6.089	588	1	top1	0.11	1e-09	6.089	1.14e-09
Heart_Left_Ventricle	CAD	ENSG00000143436	MRPL9	1	151763382	151763383	0.0615	rs4845579	-6.66	rs3790508	0.0749	-5.15	-6.067	329	1	top1	0.075	3e-07	6.067	1.3e-09
Heart_Left_Ventricle	CAD	ENSG00000143437	ARNT	1	150876767	150876768	0.1101	rs11204680	-7.42	rs12568757	0.0984	6.44	-6.755	302	302	susie	0.11	7e-10	-6.72054	1.81e-11
Heart_Left_Ventricle	CAD	ENSG00000145020	AMT	3	49422752	49422753	0.058	rs34759087	-6.54	rs17595772	0.054965	4.52	5.632	288	1	top1	0.055	1.1e-05	5.632	1.78e-08
Heart_Left_Ventricle	CAD	ENSG00000145390	USP53	4	119212644	119212645	0.0982	rs10518329	-6.6	rs11098483	0.0239	4.66	-3.255	447	5	lasso	0.036	0.00034	-5.22591	1.73e-07
Heart_Left_Ventricle	CAD	ENSG00000146477	SLC22A3	6	160348267	160348268	0.1206	rs2292334	14	rs9365164	0.0749	5.44	6.934	542	1	top1	0.075	3e-07	6.934	4.09e-12
Heart_Left_Ventricle	CAD	ENSG00000147894	C9orf72	9	27573865	27573866	0.2319	rs13691	-4.69	rs2282240	0.134272	-6.8	-4.138	715	8	lasso	0.13	4.1e-12	4.394	1.11e-05
Heart_Left_Ventricle	CAD	ENSG00000148600	CDHR1	10	84194634	84194635	0.1655	rs4933991	4.36	rs4933991	0.090414	5.81	4.359	542	4	lasso	0.12	1.7e-10	4.3921	1.12e-05
Heart_Left_Ventricle	CAD	ENSG00000151617	EDNRA	4	147480916	147480917	0.1199	rs6841581	11.44	rs10519886	0.0718	5.57	-7.003	367	1	top1	0.072	5.2e-07	-7.003	2.51e-12
Heart_Left_Ventricle	CAD	ENSG00000153774	CFDP1	16	75433484	75433485	0.0829	rs1549306	-9.14	rs10871308	0.0561	4.89	-6.935	347	347	susie	0.062	2.8e-06	-7.88174	3.23e-15
Heart_Left_Ventricle	CAD	ENSG00000156206	CFAP161	15	81007032	81007033	0.1083	rs2683260	6.32	rs1879454	0.0336	4.56	6.161	460	1	top1	0.034	0.00051	6.161	7.23e-10
Heart_Left_Ventricle	CAD	ENSG00000157895	C12orf43	12	121016501	121016502	0.3363	rs2251468	8.71	rs7961178	0.167848	7.6	-3.281	458	8	enet	0.2	1.1e-17	-5.88423	4e-09
Heart_Left_Ventricle	CAD	ENSG00000158186	MRAS	3	138347647	138347648	0.1783	rs1199338	8.85	rs13324341	0.077648	5.52	8.778	305	1	top1	0.078	1.8e-07	8.778	1.66e-18
Heart_Left_Ventricle	CAD	ENSG00000158604	TMED4	7	44582286	44582287	0.1271	rs2107732	-5.66	rs217355	0.029219	-5.47	-4.728	364	16	enet	0.049	3.3e-05	5.45014	5.03e-08
Heart_Left_Ventricle	CAD	ENSG00000159199	ATP5MC1	17	48892764	48892765	0.3363	rs12940887	7.98	rs1973404	0.359	-11.1	-6.213	392	392	susie	0.36	9.5e-34	6.4607	1.04e-10
Heart_Left_Ventricle	CAD	ENSG00000160695	VPS11	11	119067698	119067699	0.22	rs1177562	6.51	rs636283	0.118414	-6.36	-2.205	376	376	susie	0.14	1.9e-12	4.73781	2.16e-06
Heart_Left_Ventricle	CAD	ENSG00000163131	CTSS	1	150765956	150765957	0.1738	rs11204680	-7.42	rs10888397	0.0612	6.02	-5.68	302	15	lasso	0.14	1.9e-12	-4.44147	8.93e-06
Heart_Left_Ventricle	CAD	ENSG00000163596	ICA1L	2	202871984	202871985	0.0687	rs35212307	14.72	rs2043448	0.018	4.05	7.712	242	1	top1	0.018	0.0086	7.712	1.24e-14
Heart_Left_Ventricle	CAD	ENSG00000164045	CDC25A	3	48188401	48188402	0.2637	rs6787500	-5.05	rs3197223	0.241532	9.09	-4.489	226	226	susie	0.25	7.3e-22	-4.47765	7.55e-06
Heart_Left_Ventricle	CAD	ENSG00000164048	ZNF589	3	48241099	48241100	0.365	rs3172494	-6.28	rs6787500	0.353163	10.84	-5.048	244	1	top1	0.35	8e-33	-5.048	4.46e-07
Heart_Left_Ventricle	CAD	ENSG00000164068	RNF123	3	49689501	49689502	0.0336	rs9814873	-6.38	rs6785549	0.020452	3.87	5.08	313	313	susie	0.021	0.0054	5.47982	4.26e-08
Heart_Left_Ventricle	CAD	ENSG00000164078	MST1R	3	49903843	49903844	0.0365	rs9814873	-6.38	rs2280406	0.026908	4.08	4.8	314	1	top1	0.027	0.0017	4.8	1.59e-06
Heart_Left_Ventricle	CAD	ENSG00000164096	C4orf3	4	119304444	119304445	0.1485	rs10518329	-6.6	rs4643791	0.106	6.15	-6.061	439	32	enet	0.11	3.5e-10	-4.96627	6.83e-07
Heart_Left_Ventricle	CAD	ENSG00000164535	DAGLB	7	6448011	6448012	0.1628	rs3828944	-6.27	rs12537894	0.121319	6.58	-5.826	304	17	enet	0.12	4.9e-11	-5.90136	3.61e-09
Heart_Left_Ventricle	CAD	ENSG00000164938	TP53INP1	8	94949410	94949411	0.0806	rs11783878	4.86	rs7834966	0.024	4.38	4.612	499	499	susie	0.038	0.00024	4.67963	2.87e-06
Heart_Left_Ventricle	CAD	ENSG00000165895	ARHGAP42	11	100738442	100738443	0.0786	rs604723	-7.05	rs667575	0.058573	4.53	-7.028	527	1	top1	0.059	5.7e-06	-7.028	2.1e-12
Heart_Left_Ventricle	CAD	ENSG00000168883	USP39	2	85602855	85602856	0.2033	rs2166529	11.46	rs11544042	0.0444	-4.8	0.889	475	5	lasso	0.061	3.7e-06	-4.62496	3.75e-06
Heart_Left_Ventricle	CAD	ENSG00000169599	NFU1	2	69437627	69437628	0.0762	rs10221903	4.51	rs6760880	0.00138	-3.81	-0.343	385	385	susie	0.015	0.016	4.75288	2.01e-06
Heart_Left_Ventricle	CAD	ENSG00000170703	TTLL6	17	48817213	48817214	0.1162	rs850521	7.34	rs532154	0.0612	5.16	-4.863	394	23	enet	0.088	2.8e-08	-5.25668	1.47e-07
Heart_Left_Ventricle	CAD	ENSG00000171055	FEZ2	2	36646086	36646087	0.1289	rs17020125	-4.26	rs848526	0.00159	3.33	-1.049	597	597	susie	0.016	0.013	-4.54139	5.59e-06
Heart_Left_Ventricle	CAD	ENSG00000171700	RGS19	20	64079987	64079988	0.2155	rs6090040	4.73	rs4408777	0.147	7.11	-4.573	311	18	enet	0.16	2.7e-14	-5.2652	1.4e-07
Heart_Left_Ventricle	CAD	ENSG00000172113	NME6	3	48301684	48301685	0.1045	rs3172494	-6.28	rs3197223	0.087795	-5.74	-4.489	255	1	top1	0.088	2.8e-08	4.489	7.16e-06
Heart_Left_Ventricle	CAD	ENSG00000173442	EHBP1L1	11	65576037	65576038	0.1771	rs12801636	-6.55	rs11227229	0.096645	-5.85	5.371	353	353	susie	0.1	1.6e-09	-5.56928	2.56e-08
Heart_Left_Ventricle	CAD	ENSG00000174953	DHX36	3	154324496	154324497	0.1668	rs454837	-7.42	rs357504	0.141678	7.02	-6.948	326	1	top1	0.14	1.1e-12	-6.948	3.71e-12
Heart_Left_Ventricle	CAD	ENSG00000175164	ABO	9	133275213	133275214	0.5318	rs651007	8.81	rs630014	0.321305	-10.31	-5.24	565	35	enet	0.47	2.2e-46	5.80892	6.29e-09
Heart_Left_Ventricle	CAD	ENSG00000178796	RIIAD1	1	151710432	151710433	0.281	rs4845579	-6.66	rs7007	0.0604	5.74	-5.65	320	19	enet	0.14	6.9e-13	-6.43716	1.22e-10
Heart_Left_Ventricle	CAD	ENSG00000179195	ZNF664	12	123973122	123973123	0.1418	rs7133378	-5.89	rs1048497	0.071187	4.92	-4.691	432	1	top1	0.071	5.9e-07	-4.691	2.72e-06
Heart_Left_Ventricle	CAD	ENSG00000180479	ZNF571	19	37594789	37594790	0.0914	rs11673344	4.75	rs17246792	0.0261	3.96	-4.542	290	1	top1	0.026	0.002	-4.542	5.57e-06
Heart_Left_Ventricle	CAD	ENSG00000183049	CAMK1D	10	12349481	12349482	0.2307	rs7068966	6.39	rs7916879	0.14232	7.83	5.764	559	2	lasso	0.19	3.1e-17	5.6518	1.59e-08
Heart_Left_Ventricle	CAD	ENSG00000183386	FHL3	1	38005605	38005606	0.0729	rs34655914	-6.66	rs4072980	0.0759	5.6	-6.254	466	1	top1	0.076	2.5e-07	-6.254	4e-10
Heart_Left_Ventricle	CAD	ENSG00000183431	SF3A3	1	37990920	37990921	0.3669	rs34655914	-6.66	rs7366048	0.296	10.01	-6.032	470	1	top1	0.3	8.5e-27	-6.032	1.62e-09
Heart_Left_Ventricle	CAD	ENSG00000196821	ILRUN	6	34696858	34696859	0.087	rs2744961	6.53	rs16894959	0.0593	5.03	5.983	335	1	top1	0.059	5e-06	5.983	2.19e-09
Heart_Left_Ventricle	CAD	ENSG00000196923	PDLIM7	5	177497600	177497601	0.0652	rs337370	-4.69	rs337370	0.031413	4.01	-4.691	264	1	top1	0.031	0.00075	-4.691	2.72e-06
Heart_Left_Ventricle	CAD	ENSG00000198270	TMEM116	12	112013184	112013185	0.1231	rs653178	10.83	rs4766764	0.0906	5.67	-5.414	193	1	top1	0.091	1.7e-08	-5.414	6.16e-08
Heart_Left_Ventricle	CAD	ENSG00000204978	ERICH4	19	41443157	41443158	0.1043	rs8109627	-8.92	rs284661	0.0852	-5.48	5.753	367	1	top1	0.085	4.5e-08	-5.753	8.77e-09
Heart_Left_Ventricle	CAD	ENSG00000214842	RAD51AP2	2	17518438	17518439	0.0652	rs11096482	4.85	rs7596935	0.0176	3.77	4.468	408	1	top1	0.018	0.0094	4.468	7.9e-06
Heart_Left_Ventricle	CAD	ENSG00000240972	MIF	22	23894003	23894004	0.2598	rs5760220	-5.82	rs4822466	0.219022	-8.93	5.253	430	7	lasso	0.23	3.2e-20	-5.0766	3.84e-07
Heart_Left_Ventricle	CAD	ENSG00000256269	HMBS	11	119084865	119084866	0.3678	rs1177562	6.51	rs1177563	0.233721	9.07	6.273	372	4	lasso	0.24	1.1e-21	6.34281	2.26e-10
Heart_Left_Ventricle	VTE	ENSG00000000460	FIRRM	1	169662006	169662007	0.1022	rs1018827	37.37	rs2272918	-0.00148	-3.35	0.447	529	529	susie	0.0075	0.064	7.72655	1.11e-14
Heart_Left_Ventricle	VTE	ENSG00000051825	MPHOSPH9	12	123244013	123244014	0.0994	rs1727309	-6.44	rs1569068	0.10993	6.31	-5.864	350	350	susie	0.11	3.4e-10	-6.06732	1.3e-09
Heart_Left_Ventricle	VTE	ENSG00000057704	TMCC3	12	94650561	94650562	0.1995	rs17022799	4.46	rs5026918	0.102345	5.91	4.42	629	1	top1	0.1	1.9e-09	4.42	9.87e-06
Heart_Left_Ventricle	VTE	ENSG00000060642	PIGV	1	26787471	26787472	0.0789	rs34889971	-4.99	rs11555809	0.105	-6.09	-4.89	291	291	susie	0.11	5.3e-10	4.90078	9.55e-07
Heart_Left_Ventricle	VTE	ENSG00000065809	FAM107B	10	14774896	14774897	0.2047	rs11259186	-5.02	rs1555985	0.102623	6.04	-4.43	617	1	top1	0.1	1.8e-09	-4.43	9.42e-06
Heart_Left_Ventricle	VTE	ENSG00000074755	ZZEF1	17	4143019	4143020	0.1657	rs8081968	4.56	rs8068804	0.122	6.44	4.409	469	1	top1	0.12	5.1e-11	4.409	1.04e-05
Heart_Left_Ventricle	VTE	ENSG00000075413	MARK3	14	103385391	103385392	0.0745	rs8020912	5.23	rs8010247	0.025176	-4.37	5.026	357	357	susie	0.028	0.0013	-4.9318	8.15e-07
Heart_Left_Ventricle	VTE	ENSG00000087884	AAMDC	11	77821108	77821109	0.0903	rs2051484	5.52	rs1945753	0.02283	-4.16	1.467	352	352	susie	0.03	0.00091	-4.92927	8.25e-07
Heart_Left_Ventricle	VTE	ENSG00000099282	TSPAN15	10	69451472	69451473	0.3738	rs12242391	-20.21	rs10823372	0.353147	11.33	-5.298	713	713	susie	0.38	4.9e-36	-6.09479	1.1e-09
Heart_Left_Ventricle	VTE	ENSG00000099364	FBXL19	16	30924096	30924097	0.0949	rs4889599	6.15	rs12445568	0.0286	4.06	5.552	235	1	top1	0.029	0.0012	5.552	2.82e-08
Heart_Left_Ventricle	VTE	ENSG00000099377	HSD3B7	16	30988270	30988271	0.2091	rs4889599	6.15	rs9938550	0.177	7.76	6.142	234	14	lasso	0.18	6.1e-16	6.09801	1.07e-09
Heart_Left_Ventricle	VTE	ENSG00000100234	TIMP3	22	32801700	32801701	0.0883	rs713996	-6.04	rs17503	0.024918	4.28	-5.389	679	679	susie	0.026	0.0019	-5.7309	9.99e-09
Heart_Left_Ventricle	VTE	ENSG00000100324	TAB1	22	39399740	39399741	0.0703	rs4821897	5.43	rs5750810	0.002841	4.21	5.103	387	387	susie	0.012	0.026	5.3022	1.14e-07
Heart_Left_Ventricle	VTE	ENSG00000101000	PROCR	20	35172072	35172073	0.3199	rs6088764	16.02	rs6060270	0.158	-7.33	8.904	352	1	top1	0.16	4.8e-14	-8.904	5.39e-19
Heart_Left_Ventricle	VTE	ENSG00000101460	MAP1LC3A	20	34546853	34546854	0.3568	rs11906160	11.95	rs6059880	0.146	-7.44	-7.7041	303	303	susie	0.15	2.2e-13	7.87426	3.43e-15
Heart_Left_Ventricle	VTE	ENSG00000102967	DHODH	16	72008587	72008588	0.2245	rs3213422	-5.37	rs3213422	0.167	-7.51	-5.368	369	1	top1	0.17	8.3e-15	5.368	7.96e-08
Heart_Left_Ventricle	VTE	ENSG00000103510	KAT8	16	31115753	31115754	0.1332	rs4889599	6.15	rs12597511	0.052	-6.61	-4.028	244	15	enet	0.066	1.5e-06	4.87493	1.09e-06
Heart_Left_Ventricle	VTE	ENSG00000103549	RNF40	16	30763117	30763118	0.1105	rs4889599	6.15	rs4889651	0.0515	4.74	4.645	209	1	top1	0.052	2e-05	4.645	3.4e-06
Heart_Left_Ventricle	VTE	ENSG00000105483	CARD8	19	48255945	48255946	0.1006	rs838147	6.77	rs1062919	-0.00293	-3.3	-0.03	516	516	susie	0.012	0.028	5.10812	3.25e-07
Heart_Left_Ventricle	VTE	ENSG00000109794	FAM149A	4	186104418	186104419	0.5828	rs2289252	29.88	rs10866290	0.107	-6.14	5.593	591	36	enet	0.3	6e-27	7.41988	1.17e-13
Heart_Left_Ventricle	VTE	ENSG00000111275	ALDH2	12	111766886	111766887	0.1038	rs653178	7.09	rs6489819	0.050421	-5.02	-4.762	220	220	susie	0.061	3.4e-06	4.80057	1.58e-06
Heart_Left_Ventricle	VTE	ENSG00000111325	OGFOD2	12	122974682	122974683	0.0444	rs1727309	-6.44	rs1051434	0.01295	4.19	-4.691	320	320	susie	0.016	0.014	-5.26103	1.43e-07
Heart_Left_Ventricle	VTE	ENSG00000111666	CHPT1	12	101696946	101696947	0.1997	rs2695284	4.65	rs7980436	0.051858	-5.8	3.762	459	459	susie	0.11	4.9e-10	-5.25912	1.45e-07
Heart_Left_Ventricle	VTE	ENSG00000117477	CCDC181	1	169460668	169460669	0.1998	rs1018827	37.37	rs10489188	0.157	-7.41	-4.969	576	576	susie	0.16	4.2e-14	4.91224	9e-07
Heart_Left_Ventricle	VTE	ENSG00000119139	TJP2	9	69121263	69121264	0.2562	rs1045632	4.07	rs4338173	0.088383	6.27	3.816	544	16	enet	0.1	1.8e-09	4.65688	3.21e-06
Heart_Left_Ventricle	VTE	ENSG00000119242	CCDC92	12	123972830	123972831	0.3144	rs7307053	4.82	rs12311114	0.193554	8.73	4.744	433	24	enet	0.28	7.4e-25	4.75867	1.95e-06
Heart_Left_Ventricle	VTE	ENSG00000119630	PGF	14	74955783	74955784	0.0514	rs12887044	-6.98	rs8022046	0.01642	4.1	-6.749	399	399	susie	0.03	0.001	-5.9746	2.31e-09
Heart_Left_Ventricle	VTE	ENSG00000119689	DLST	14	74881890	74881891	0.1132	rs12887044	-6.98	rs2359239	0.074999	5.65	-6.032	381	381	susie	0.077	2e-07	-6.5697	5.04e-11
Heart_Left_Ventricle	VTE	ENSG00000126005	MMP24OS	20	35278130	35278131	0.481	rs6088764	16.02	rs2425049	0.203	-8.5	7.097	345	6	lasso	0.2	4e-18	-7.21672	5.33e-13
Heart_Left_Ventricle	VTE	ENSG00000126214	KLC1	14	103561895	103561896	0.0588	rs8020912	5.23	rs8015712	0.016493	-3.69	5.188	359	1	top1	0.016	0.011	-5.188	2.13e-07
Heart_Left_Ventricle	VTE	ENSG00000128268	MGAT3	22	39457343	39457344	0.2229	rs4821897	5.43	rs5750825	0.154658	-7.43	5.421	386	1	top1	0.15	9.3e-14	-5.421	5.93e-08
Heart_Left_Ventricle	VTE	ENSG00000129353	SLC44A2	19	10602456	10602457	0.2703	rs12972963	-13.78	rs11665795	0.111	6.16	5.179	356	8	lasso	0.14	7.4e-13	7.53956	4.72e-14
Heart_Left_Ventricle	VTE	ENSG00000133962	CATSPERB	14	91779069	91779070	0.2475	rs1884841	8.7	rs2402076	0.104853	-6.63	-7.18	462	9	lasso	0.12	4.6e-11	6.8723	6.32e-12
Heart_Left_Ventricle	VTE	ENSG00000134574	DDB2	11	47214464	47214465	0.0332	rs3136516	12.32	rs4752965	0.018926	-3.83	8.346	298	1	top1	0.019	0.0073	-8.346	7.06e-17
Heart_Left_Ventricle	VTE	ENSG00000134575	ACP2	11	47248905	47248906	0.1078	rs2306029	11.45	rs4752973	0.064184	-5.7	7.259	297	297	susie	0.067	1.1e-06	-6.89712	5.31e-12
Heart_Left_Ventricle	VTE	ENSG00000134824	FADS2	11	61816255	61816256	0.3791	rs174566	-9.14	rs968567	0.306356	10.04	-4.424	415	4	lasso	0.31	1.8e-28	-4.73199	2.22e-06
Heart_Left_Ventricle	VTE	ENSG00000141458	NPC1	18	23586897	23586898	0.4162	rs1805081	-5.45	rs1808579	0.378755	11.16	-4.906	364	8	lasso	0.39	6.3e-37	-5.1531	2.56e-07
Heart_Left_Ventricle	VTE	ENSG00000143156	NME7	1	169367966	169367967	0.2203	rs1018827	37.37	rs4656671	0.106	-6.18	-5.693	588	1	top1	0.11	1e-09	5.693	1.25e-08
Heart_Left_Ventricle	VTE	ENSG00000143374	TARS2	1	150487363	150487364	0.162	rs6693567	5.85	rs834225	0.0858	5.82	5.403	277	277	susie	0.091	1.7e-08	5.41177	6.24e-08
Heart_Left_Ventricle	VTE	ENSG00000145476	CYP4V2	4	186191519	186191520	0.4524	rs2289252	29.88	rs13146272	0.085	6.55	-14.924	581	581	susie	0.26	2.9e-23	-8.6821	3.89e-18
Heart_Left_Ventricle	VTE	ENSG00000146535	GNA12	7	2844323	2844324	0.2155	rs798497	-4.74	rs798549	0.078011	-6.37	4.339	561	9	enet	0.1	2.9e-09	-4.99473	5.89e-07
Heart_Left_Ventricle	VTE	ENSG00000148290	SURF1	9	133356675	133356676	0.6221	rs579459	37.37	rs3124768	0.28911	-10.5	7.744	574	574	susie	0.51	1e-52	-10.2981	7.18e-25
Heart_Left_Ventricle	VTE	ENSG00000148300	REXO4	9	133418095	133418096	0.1335	rs579459	37.37	rs7040821	0.002681	3.66	-5.318	576	45	enet	0.015	0.016	-6.42984	1.28e-10
Heart_Left_Ventricle	VTE	ENSG00000149485	FADS1	11	61829317	61829318	0.0849	rs174566	-9.14	rs2851682	0.052567	-4.98	-6.323	422	5	lasso	0.054	1.3e-05	8.56871	1.05e-17
Heart_Left_Ventricle	VTE	ENSG00000152465	NMT2	10	15168692	15168693	0.2907	rs10906857	4.25	rs10906857	0.130573	-6.75	4.255	527	15	enet	0.17	1.7e-15	-4.70833	2.5e-06
Heart_Left_Ventricle	VTE	ENSG00000153774	CFDP1	16	75433484	75433485	0.0829	rs12917651	7.29	rs10871308	0.0561	4.89	4.374	347	347	susie	0.062	2.8e-06	4.67512	2.94e-06
Heart_Left_Ventricle	VTE	ENSG00000156603	MED19	11	57712322	57712323	0.1135	rs731384	4.65	rs10896633	0.071085	-5.4	4.575	386	386	susie	0.08	1.1e-07	-4.45432	8.42e-06
Heart_Left_Ventricle	VTE	ENSG00000160271	RALGDS	9	133149333	133149334	0.1022	rs579459	37.37	rs482670	0.004113	4.29	-3.278	542	5	lasso	0.018	0.0091	-6.01328	1.82e-09
Heart_Left_Ventricle	VTE	ENSG00000160325	CACFD1	9	133459964	133459965	0.2033	rs579459	37.37	rs685523	0.007784	-4.01	-10.885	592	50	enet	0.059	5e-06	6.47382	9.56e-11
Heart_Left_Ventricle	VTE	ENSG00000162944	RFTN2	2	197676044	197676045	0.0577	rs7595819	-5.01	rs970552	0.0441	4.27	-4.772	314	1	top1	0.044	7.6e-05	-4.772	1.82e-06
Heart_Left_Ventricle	VTE	ENSG00000163161	ERCC3	2	127294175	127294176	0.2054	rs1158867	11.55	rs7607907	0.219	-8.56	9.094	455	1	top1	0.22	2e-19	-9.094	9.55e-20
Heart_Left_Ventricle	VTE	ENSG00000164308	ERAP2	5	96875938	96875939	0.6637	rs2549794	-5.75	rs3909451	0.665731	15	-5.59	496	496	susie	0.67	2.8e-81	-5.57311	2.5e-08
Heart_Left_Ventricle	VTE	ENSG00000165929	TC2N	14	91867535	91867536	0.3369	rs1884841	8.7	rs1884841	0.268641	9.59	8.702	458	458	susie	0.27	2.3e-24	8.7045	3.19e-18
Heart_Left_Ventricle	VTE	ENSG00000166165	CKB	14	103523110	103523111	0.0773	rs8020912	5.23	rs11622835	0.00223	4.24	-4.384	355	18	enet	0.015	0.014	-5.4964	3.88e-08
Heart_Left_Ventricle	VTE	ENSG00000167077	MEI1	22	41699498	41699499	0.2861	rs2073167	-4.87	rs1807497	0.214521	9.04	3.116	296	25	enet	0.27	7.8e-24	4.4082	1.04e-05
Heart_Left_Ventricle	VTE	ENSG00000167395	ZNF646	16	31074421	31074422	0.0858	rs4889599	6.15	rs4889609	0.0265	4.65	5.565	243	14	enet	0.053	1.5e-05	4.59586	4.31e-06
Heart_Left_Ventricle	VTE	ENSG00000168273	UQCC5	3	52534012	52534013	0.0634	rs3796353	-5.04	rs7638808	0.009367	-4.03	-5.012	369	369	susie	0.015	0.015	5.00145	5.69e-07
Heart_Left_Ventricle	VTE	ENSG00000168502	MTCL1	18	8705660	8705661	0.1848	rs647097	-5.11	rs690266	0.084183	-5.73	-4.598	690	1	top1	0.084	5.5e-08	4.598	4.27e-06
Heart_Left_Ventricle	VTE	ENSG00000169967	MAP3K2	2	127388464	127388465	0.1446	rs1158867	11.55	rs6753288	0.0724	5.08	10.982	437	1	top1	0.072	4.7e-07	10.982	4.66e-28
Heart_Left_Ventricle	VTE	ENSG00000171102	OBP2B	9	133209249	133209250	0.0976	rs579459	37.37	rs8176749	0.03081	-5.23	18.996	556	556	susie	0.053	1.5e-05	-18.9408	5.26e-80
Heart_Left_Ventricle	VTE	ENSG00000171806	METTL18	1	169794965	169794966	0.2913	rs1018827	37.37	rs17601631	0.233	-9.07	8.555	554	554	susie	0.24	2.2e-21	-6.89497	5.39e-12
Heart_Left_Ventricle	VTE	ENSG00000171819	ANGPTL7	1	11189340	11189341	0.0652	rs7553827	5.61	rs10779751	0.0353	-4.05	5.137	370	1	top1	0.035	0.00037	-5.137	2.79e-07
Heart_Left_Ventricle	VTE	ENSG00000175164	ABO	9	133275213	133275214	0.5318	rs579459	37.37	rs630014	0.321305	-10.31	-29.057	565	35	enet	0.47	2.2e-46	36.5026	1.01e-291
Heart_Left_Ventricle	VTE	ENSG00000176909	MAMSTR	19	48719720	48719721	0.2057	rs838147	6.77	rs281381	0.163	-7.95	-5.099	441	441	susie	0.18	1.6e-15	5.49616	3.88e-08
Heart_Left_Ventricle	VTE	ENSG00000176920	FUT2	19	48695970	48695971	0.104	rs838147	6.77	rs281381	0.0942	-5.77	-5.099	455	1	top1	0.094	8.8e-09	5.099	3.41e-07
Heart_Left_Ventricle	VTE	ENSG00000185829	ARL17A	17	46579681	46579682	0.4019	rs199457	4.98	rs17692129	0.144	-8.08	-2.268	142	29	enet	0.25	1.2e-22	4.62488	3.75e-06
Heart_Left_Ventricle	VTE	ENSG00000196126	HLA-DRB1	6	32589847	32589848	0.3579	rs28366298	-4.59	rs9270856	0.209908	8.59	3.121	239	10	enet	0.32	3e-29	4.794	1.64e-06
Heart_Left_Ventricle	VTE	ENSG00000196821	ILRUN	6	34696858	34696859	0.087	rs2815003	5.09	rs16894959	0.0593	5.03	4.659	335	1	top1	0.059	5e-06	4.659	3.18e-06
Heart_Left_Ventricle	VTE	ENSG00000203740	NTMT2	1	170146000	170146001	0.1723	rs1011266	12.13	rs535709	0.111	-6.15	5.259	464	1	top1	0.11	3.8e-10	-5.259	1.45e-07
Heart_Left_Ventricle	VTE	ENSG00000204520	MICA	6	31399783	31399784	0.692	rs2596501	6.38	rs2263316	0.211297	8.43	5.3	240	60	enet	0.32	1.5e-29	5.457	4.84e-08
Heart_Left_Ventricle	VTE	ENSG00000204525	HLA-C	6	31272104	31272105	0.7212	rs2596501	6.38	rs2523578	0.257183	9.22	5.59	205	28	enet	0.49	7e-50	4.482	7.41e-06
Heart_Left_Ventricle	VTE	ENSG00000235106	BRD3OS	9	134025438	134025439	0.1155	rs11507716	8.72	rs408307	0.072231	5.21	-5.173	579	1	top1	0.072	4.8e-07	-5.173	2.3e-07
Heart_Left_Ventricle	VTE	ENSG00000238083	LRRC37A2	17	46511510	46511511	0.4414	rs199457	4.98	rs169201	0.45	12.2	4.936	135	135	susie	0.45	8.1e-45	5.14247	2.71e-07
Heart_Left_Ventricle	VTE	ENSG00000242372	EIF6	20	35284984	35284985	0.107	rs6088764	16.02	rs2425044	0.0749	5.42	7.144	344	1	top1	0.075	3e-07	7.144	9.07e-13
Heart_Left_Ventricle	VTE	ENSG00000257017	HP	16	72054591	72054592	0.0733	rs3213422	-5.37	rs3764312	0.07	5.76	4.463	358	1	top1	0.07	7.2e-07	4.463	8.08e-06
Heart_Left_Ventricle	HF	ENSG00000108924	HLF	17	55265011	55265012	0.1155	rs12940636	-4.58	rs11656277	0.0195	-4.32	-4.099	539	6	lasso	0.024	0.0027	4.4928	7.03e-06
Heart_Left_Ventricle	HF	ENSG00000140718	FTO	16	53701691	53701692	0.0987	rs9940128	5.56	rs9930506	-0.00185	3.42	4.44	455	455	susie	0.0012	0.24	5.00269	5.65e-07
Heart_Left_Ventricle	HF	ENSG00000177791	MYOZ1	10	73641756	73641757	0.0696	rs10824026	-5.89	rs12570126	0.026924	3.77	-5.85	247	1	top1	0.027	0.0017	-5.85	4.92e-09
Heart_Left_Ventricle	HF	ENSG00000196275	GTF2IRD2	7	74851550	74851551	0.4747	rs2267812	4.57	rs2267812	0.327103	10.56	4.568	103	7	enet	0.36	5.1e-34	4.9613	7e-07
Heart_Left_Ventricle	PAD	ENSG00000244731	C4A	6	31982023	31982024	0.328	rs1150753	4.96	rs1150753	0.268823	-9.63	4.956	222	222	susie	0.28	8.3e-25	-4.5918	4.39e-06
Heart_Left_Ventricle	Stroke	ENSG00000072310	SREBF1	17	17837001	17837002	0.0483	rs4925118	4.98	rs4925118	0.0267	4.23	4.982	414	18	enet	0.038	0.00023	4.42942	9.45e-06
Heart_Left_Ventricle	Stroke	ENSG00000175164	ABO	9	133275213	133275214	0.5318	rs495828	5.88	rs630014	0.321305	-10.31	-5.538	565	35	enet	0.47	2.2e-46	5.1639	2.42e-07
I) Liver (E9)
P < 1.98e-05	Nominally significant (i.e., P is lower than 0.05 / nGenes = 0.05 / 2,529 = 1.98e-05)
Tissue	Trait	FILE	ID	CHR	P0	P1	HSQ	BEST.GWAS.ID	BEST.GWAS.Z	EQTL.ID	EQTL.R2	EQTL.Z	EQTL.GWAS.Z	NSNP	NWGT	MODEL	MODELCV.R2	MODELCV.PV	TWAS.Z	TWAS.P
Liver	eGFR	ENSG00000002933	TMEM176A	7	150800533	150800534	0.6261	rs4725956	5.78	rs714885	0.216758	-6.78	1.805	532	45	enet	0.32	1.8e-16	-4.39171	1.12e-05
Liver	eGFR	ENSG00000004534	RBM6	3	49940006	49940007	0.2127	rs9858280	8.34	rs6771546	0.281563	7.21	5.281	339	1	top1	0.28	1.6e-14	5.281	1.28e-07
Liver	eGFR	ENSG00000006282	SPATA20	17	50546305	50546306	0.6035	rs739924	-4.63	rs989128	0.390644	-8.53	-4.287	454	454	susie	0.4	1.5e-21	4.3295	1.49e-05
Liver	eGFR	ENSG00000007376	RPUSD1	16	787980	787981	0.2203	rs4984906	-4.84	rs3765263	0.058185	-4.8	-3.284	452	4	lasso	0.076	0.00012	4.4947	6.97e-06
Liver	eGFR	ENSG00000007933	FMO3	1	171090876	171090877	0.1449	rs4656794	6.86	rs2281006	0.057111	3.91	-4.387	526	1	top1	0.057	0.00077	-4.387	1.15e-05
Liver	eGFR	ENSG00000008838	MED24	17	40061214	40061215	0.16	rs1619021	17.91	rs7502514	0.050577	-3.95	-4.431	303	1	top1	0.051	0.0015	4.431	9.38e-06
Liver	eGFR	ENSG00000012048	BRCA1	17	43125482	43125483	0.2771	rs4793248	5.38	rs9646418	0.243551	-6.69	-4.579	243	1	top1	0.24	1.6e-12	4.579	4.67e-06
Liver	eGFR	ENSG00000021488	SLC7A9	19	32869765	32869766	0.237	rs8101881	17.5	rs3892630	0.0963	5.33	-7.435	412	412	susie	0.12	1e-06	-7.5816	3.41e-14
Liver	eGFR	ENSG00000033327	GAB2	11	78418347	78418348	0.175	rs7113042	6.55	rs10899496	0.173997	6.23	5.802	385	385	susie	0.19	7.3e-10	6.42899	1.28e-10
Liver	eGFR	ENSG00000042317	SPATA7	14	88384923	88384924	0.177	rs3179969	7.77	rs865285	0.17907	-6.03	7.072	444	1	top1	0.18	2.4e-09	-7.072	1.53e-12
Liver	eGFR	ENSG00000065060	BLTP3A	6	34792014	34792015	0.3269	rs464553	-6.06	rs2744974	0.309	7.69	-4.936	356	5	lasso	0.34	5.4e-18	-5.5489	2.87e-08
Liver	eGFR	ENSG00000067596	DHX8	17	43483864	43483865	0.1169	rs4793248	5.38	rs1662745	0.016211	3.29	-0.599	326	326	susie	0.041	0.004	-5.6108	2.01e-08
Liver	eGFR	ENSG00000071205	ARHGAP10	4	147732062	147732063	0.533	rs10857228	-5.22	rs10857228	0.355294	-8.19	-5.216	368	368	susie	0.37	1.2e-19	4.8589	1.18e-06
Liver	eGFR	ENSG00000073711	PPP2R3A	3	135965672	135965673	0.1277	rs35320690	8.51	rs9875948	0.050669	4.19	4.774	296	296	susie	0.06	0.00056	5.2121	1.87e-07
Liver	eGFR	ENSG00000074266	EED	11	86244543	86244544	0.1728	rs9971532	-4.31	rs2291813	0.01363	-3.94	2.782	532	532	susie	0.024	0.023	-4.80319	1.56e-06
Liver	eGFR	ENSG00000079335	CDC14A	1	100351733	100351734	0.4033	rs11166440	-8.42	rs17420882	0.288334	-7.47	-8.353	408	408	susie	0.32	1e-16	8.63269	5.99e-18
Liver	eGFR	ENSG00000085719	CPNE3	8	86514426	86514427	0.1291	rs10100235	8.49	rs10087788	0.094912	-4.64	7.719	439	2	lasso	0.097	1.4e-05	-7.7829	7.09e-15
Liver	eGFR	ENSG00000093217	XYLB	3	38346759	38346760	0.1689	rs6599201	11.39	rs151618	0.180503	5.73	-8.842	436	1	top1	0.18	2e-09	-8.842	9.4e-19
Liver	eGFR	ENSG00000100883	SRP54	14	34981956	34981957	0.1611	rs1741177	5.31	rs1741177	0.03428	3.82	5.306	378	24	enet	0.035	0.0075	4.75949	1.94e-06
Liver	eGFR	ENSG00000100991	TRPC4AP	20	35092870	35092871	0.2666	rs6120747	-13.61	rs6088667	0.10563	-4.57	-8.353	341	1	top1	0.11	5.7e-06	8.353	6.66e-17
Liver	eGFR	ENSG00000101000	PROCR	20	35172072	35172073	0.2122	rs6120747	-13.61	rs6120849	0.125558	5.18	-9.271	352	2	lasso	0.13	3.6e-07	-7.72682	1.1e-14
Liver	eGFR	ENSG00000101246	ARFRP1	20	63708024	63708025	0.1519	rs2261092	-7.42	rs2297441	0.021401	-3.89	6.263	436	436	susie	0.027	0.016	-6.16779	6.93e-10
Liver	eGFR	ENSG00000101460	MAP1LC3A	20	34546853	34546854	0.1362	rs6120747	-13.61	rs6059918	0.129435	5.23	-12.44	304	1	top1	0.13	4.9e-07	-12.44	1.59e-35
Liver	eGFR	ENSG00000104147	OIP5	15	41332620	41332621	0.0811	rs6492993	-12.07	rs7168307	0.034175	3.86	-6.394	277	277	susie	0.037	0.006	-7.9755	1.52e-15
Liver	eGFR	ENSG00000106565	TMEM176B	7	150801359	150801360	0.4497	rs4725956	5.78	rs741067	0.05345	-4.52	1.776	533	47	enet	0.25	1.2e-12	-5.32015	1.04e-07
Liver	eGFR	ENSG00000108219	TSPAN14	10	80454165	80454166	0.0911	rs10887903	-6.41	rs4934167	0.011082	3.79	-5.825	546	18	enet	0.027	0.017	-4.5898	4.44e-06
Liver	eGFR	ENSG00000108557	RAI1	17	17681472	17681473	0.124	rs4925092	-6.92	rs9911672	0.075936	4.6	-5.57	406	1	top1	0.076	0.00012	-5.57	2.55e-08
Liver	eGFR	ENSG00000108599	AKAP10	17	19978342	19978343	0.1797	rs2453580	-14.88	rs397969	0.106588	4.49	5.517	284	1	top1	0.11	5.2e-06	5.517	3.45e-08
Liver	eGFR	ENSG00000109182	CWH43	4	48986246	48986247	0.5417	rs17611143	-6.06	rs2572357	0.310293	-7.68	-4.997	157	15	enet	0.32	1.5e-16	4.7183	2.38e-06
Liver	eGFR	ENSG00000111300	NAA25	12	112109021	112109022	0.1108	rs11066320	-5.05	rs6489847	0.065308	4	4.325	203	1	top1	0.065	0.00034	4.325	1.53e-05
Liver	eGFR	ENSG00000111530	CAND1	12	67269280	67269281	0.161	rs698123	-5.05	rs775662	0.105815	-4.73	-4.475	527	1	top1	0.11	5.6e-06	4.475	7.64e-06
Liver	eGFR	ENSG00000113273	ARSB	5	78986086	78986087	0.5166	rs2303129	-7.01	rs672413	0.33659	7.79	-3.979	447	23	enet	0.34	7e-18	-4.6585	3.19e-06
Liver	eGFR	ENSG00000113522	RAD50	5	132556018	132556019	0.1632	rs7715447	-7.79	rs31467	-0.00438	-3.12	4.017	410	410	susie	0.028	0.015	-8.5215	1.58e-17
Liver	eGFR	ENSG00000113758	DBN1	5	177474400	177474401	0.2476	rs3812036	-22.19	rs2731670	0.05435	4.8	-1.791	254	13	enet	0.11	5.3e-06	4.3511	1.35e-05
Liver	eGFR	ENSG00000113971	NPHP3	3	132722441	132722442	0.5588	rs4854645	-6.18	rs2369832	0.231247	-7.35	4.858	401	401	susie	0.28	1.3e-14	-4.6222	3.8e-06
Liver	eGFR	ENSG00000114054	PCCB	3	136250305	136250306	0.1121	rs35320690	8.51	rs696516	-0.003485	3.38	-6.575	284	18	enet	0.017	0.047	-7.5716	3.69e-14
Liver	eGFR	ENSG00000114126	TFDP2	3	142149536	142149537	0.1522	rs1397764	15.44	rs9848817	0.07409	4.74	15.029	362	1	top1	0.074	0.00014	15.029	4.74e-51
Liver	eGFR	ENSG00000114268	PFKFB4	3	48561725	48561726	0.1134	rs6776700	7.77	rs6442117	-0.004638	3	7.566	248	248	susie	0.027	0.017	9.2131	3.17e-20
Liver	eGFR	ENSG00000114547	ROPN1B	3	125969143	125969144	0.2052	rs1992855	-6.84	rs3804587	0.074034	-4.7	-2.849	440	32	enet	0.087	3.9e-05	4.916	8.83e-07
Liver	eGFR	ENSG00000115556	PLCD4	2	218607764	218607765	0.1935	rs10165754	7.14	rs634590	0.20863	6.49	6.288	366	366	susie	0.21	6.3e-11	6.06854	1.29e-09
Liver	eGFR	ENSG00000115604	IL18R1	2	102355928	102355929	0.2321	rs17027341	-7.45	rs17027173	0.030584	-4.85	-5.042	566	12	lasso	0.062	0.00046	5.10427	3.32e-07
Liver	eGFR	ENSG00000117450	PRDX1	1	45523046	45523047	0.2251	rs518216	-9.19	rs781226	0.026391	-3.91	-8.222	283	36	enet	0.032	0.0099	5.67949	1.35e-08
Liver	eGFR	ENSG00000119242	CCDC92	12	123972830	123972831	0.2288	rs12823740	5.72	rs1054852	0.176841	5.82	5.102	433	1	top1	0.18	3.1e-09	5.102	3.36e-07
Liver	eGFR	ENSG00000120645	IQSEC3	12	66764	66765	0.3215	rs10774021	14.15	rs4980848	0.079051	5.06	3.972	253	24	enet	0.11	6.1e-06	6.00439	1.92e-09
Liver	eGFR	ENSG00000120784	ZFP30	19	37692336	37692337	0.2102	rs35153242	12.2	rs2927743	0.149	-5.29	-7.195	292	1	top1	0.15	6.2e-08	7.195	6.25e-13
Liver	eGFR	ENSG00000122376	SHLD2	10	87094160	87094161	0.3129	rs7081609	5.18	rs7081609	0.210877	6.17	5.178	243	1	top1	0.21	6.9e-11	5.178	2.24e-07
Liver	eGFR	ENSG00000122643	NT5C3A	7	33062796	33062797	0.125	rs6462432	7.37	rs7792057	0.010986	3.7	-6.565	341	341	susie	0.026	0.018	-6.41251	1.43e-10
Liver	eGFR	ENSG00000124508	BTN2A2	6	26383095	26383096	0.1492	rs3799369	9.01	rs10456045	0.02035	-3.87	-4.815	520	9	lasso	0.05	0.0016	4.696	2.65e-06
Liver	eGFR	ENSG00000124564	SLC17A3	6	25874242	25874243	0.313	rs17271121	9.97	rs198823	0.135	5.7	3.721	648	24	enet	0.17	3.8e-09	6.1423	8.13e-10
Liver	eGFR	ENSG00000124568	SLC17A1	6	25832058	25832059	0.309	rs17271121	9.97	rs3887266	0.1	6.06	9.637	654	654	susie	0.14	1.8e-07	9.4017	5.37e-21
Liver	eGFR	ENSG00000124613	ZNF391	6	27374614	27374615	0.1913	rs6904596	-6.82	rs4358616	0.1559	-5.87	4.687	393	393	susie	0.17	8.2e-09	-4.63	3.67e-06
Liver	eGFR	ENSG00000125520	SLC2A4RG	20	63739860	63739861	0.3071	rs2261092	-7.42	rs2236508	0.166123	-5.93	6.328	439	1	top1	0.17	9.8e-09	-6.328	2.48e-10
Liver	eGFR	ENSG00000125618	PAX8	2	113278949	113278950	0.4024	rs11123169	-7.35	rs11123172	0.332113	-7.93	-5.211	458	1	top1	0.33	2.3e-17	5.211	1.88e-07
Liver	eGFR	ENSG00000125848	FLRT3	20	14337615	14337616	0.3084	rs1932953	-5.8	rs6034011	-0.002247	-3.81	4.665	417	17	enet	0.034	0.0081	-4.68053	2.86e-06
Liver	eGFR	ENSG00000125877	ITPA	20	3208867	3208868	0.4583	rs4574173	5.19	rs7270101	0.39565	-8.43	4.616	437	437	susie	0.4	2.8e-21	-4.67802	2.9e-06
Liver	eGFR	ENSG00000125945	ZNF436	1	23368385	23368386	0.509	rs2849025	8.62	rs3795308	0.254448	7.6	8.21	310	310	susie	0.3	2.4e-15	8.28926	1.14e-16
Liver	eGFR	ENSG00000128604	IRF5	7	128937611	128937612	0.3505	rs7779637	-9.79	rs4728142	0.235823	6.61	-8.605	333	21	enet	0.25	5.6e-13	-9.30571	1.33e-20
Liver	eGFR	ENSG00000130202	NECTIN2	19	44846174	44846175	0.6699	rs4420638	7.37	rs440277	0.483	-9.32	-4.417	417	5	lasso	0.51	1.8e-29	4.7104	2.47e-06
Liver	eGFR	ENSG00000130402	ACTN4	19	38647669	38647670	0.2748	rs10426809	-6.43	rs7248584	-0.00266	3.27	5.11	405	405	susie	0.023	0.023	4.3698	1.24e-05
Liver	eGFR	ENSG00000130702	LAMA5	20	62367311	62367312	0.4258	rs8124907	6.83	rs477859	0.192028	6.81	5.465	509	509	susie	0.23	1e-11	5.96082	2.51e-09
Liver	eGFR	ENSG00000130770	ATP5IF1	1	28236108	28236109	0.1127	rs12129991	-6.34	rs490633	0.072548	4.07	-6.134	242	1	top1	0.073	0.00016	-6.134	8.57e-10
Liver	eGFR	ENSG00000131187	F12	5	177409575	177409576	0.6733	rs3812036	-22.19	rs2731672	0.4762	-9.23	4.45	259	1	top1	0.48	1e-26	-4.45	8.59e-06
Liver	eGFR	ENSG00000132600	PRMT7	16	68310973	68310974	0.3836	rs3961283	-8.73	rs11075672	0.28205	-7.18	6.799	300	300	susie	0.29	7.5e-15	-6.0297	1.64e-09
Liver	eGFR	ENSG00000132906	CASP9	1	15526533	15526534	0.2247	rs4645989	-10.52	rs2042367	0.088068	-5.04	5.637	504	504	susie	0.11	2.8e-06	-5.81894	5.92e-09
Liver	eGFR	ENSG00000133665	DYDC2	10	80344744	80344745	0.4109	rs10887903	-6.41	rs7071752	0.156886	-6.21	-5.941	529	16	enet	0.22	2.3e-11	5.8545	4.79e-09
Liver	eGFR	ENSG00000134222	PSRC1	1	109283185	109283186	0.6955	rs12145677	-10.46	rs583104	0.467284	9.42	-9.884	442	19	enet	0.51	5.1e-29	-9.52075	1.72e-21
Liver	eGFR	ENSG00000134243	SORT1	1	109397950	109397951	0.8007	rs12145677	-10.46	rs660240	0.60437	10.37	-10.176	419	1	top1	0.6	1.7e-37	-10.176	2.54e-24
Liver	eGFR	ENSG00000135211	TMEM60	7	77798579	77798580	0.1584	rs2960455	-14.3	rs6966632	0.115362	5.2	10.945	519	519	susie	0.13	5.1e-07	11.3897	4.71e-30
Liver	eGFR	ENSG00000135913	USP37	2	218568360	218568361	0.1887	rs10165754	7.14	rs2710246	0.039305	4.48	6.203	363	363	susie	0.052	0.0013	6.24069	4.36e-10
Liver	eGFR	ENSG00000135929	CYP27A1	2	218781755	218781756	0.1297	rs10165754	7.14	rs933994	0.092395	-4.57	4.742	378	378	susie	0.096	1.6e-05	-4.89371	9.9e-07
Liver	eGFR	ENSG00000135931	ARMC9	2	231198545	231198546	0.1988	rs10181630	-5.47	rs3731783	0.021696	4.5	-4.526	407	407	susie	0.043	0.003	-4.87883	1.07e-06
Liver	eGFR	ENSG00000136143	SUCLA2	13	48001353	48001354	0.122	rs7324484	-7.68	rs9316360	-0.00179	-3.76	-5.438	362	362	susie	0.013	0.066	5.6381	1.72e-08
Liver	eGFR	ENSG00000137806	NDUFAF1	15	41402518	41402519	0.3444	rs6492993	-12.07	rs1617832	0.03698	-5.13	-4.525	300	29	enet	0.11	3.1e-06	6.2268	4.76e-10
Liver	eGFR	ENSG00000137860	SLC28A2	15	45252229	45252230	0.1561	rs1145077	-32.55	rs16939752	0.00486	-3.72	-7.622	337	13	lasso	0.027	0.016	15.9489	2.9e-57
Liver	eGFR	ENSG00000137960	GIPC2	1	78045901	78045902	0.213	rs7536433	7.36	rs577978	0.085444	4.59	6.474	321	1	top1	0.085	4.4e-05	6.474	9.54e-11
Liver	eGFR	ENSG00000138085	ATRAID	2	27212286	27212287	0.1133	rs1260326	18.26	rs1275501	0.050409	4.13	-7.518	312	312	susie	0.058	0.0007	-7.36239	1.81e-13
Liver	eGFR	ENSG00000138286	FAM149B1	10	73168165	73168166	0.0698	rs6480692	-4.85	rs1880701	0.034786	3.57	-4.505	225	1	top1	0.035	0.0073	-4.505	6.64e-06
Liver	eGFR	ENSG00000138346	DNA2	10	68472120	68472121	0.5381	rs10997975	10.16	rs10998195	0.39726	-8.42	-5.249	378	9	lasso	0.43	3.3e-23	5.2962	1.18e-07
Liver	eGFR	ENSG00000138750	NUP54	4	76148514	76148515	0.3286	rs4859682	-29.17	rs11723400	0.157369	6.28	-5.479	483	26	enet	0.26	3.8e-13	-5.4819	4.21e-08
Liver	eGFR	ENSG00000138771	SHROOM3	4	76435099	76435100	0.153	rs4859682	-29.17	rs10032549	0.063034	4.77	26.952	519	519	susie	0.12	2e-06	27.2313	2.77e-163
Liver	eGFR	ENSG00000139546	TARBP2	12	53500936	53500937	0.1065	rs10876470	6.49	rs4759282	0.026008	-3.92	2.635	416	416	susie	0.053	0.0011	-4.30813	1.65e-05
Liver	eGFR	ENSG00000139865	TTC6	14	37595846	37595847	0.1243	rs7153426	-6.82	rs11621659	0.03055	-3.59	5.019	313	1	top1	0.031	0.011	-5.019	5.19e-07
Liver	eGFR	ENSG00000140367	UBE2Q2	15	75843284	75843285	0.1628	rs10851885	-17.52	rs2593280	0.062604	4.53	9.383	282	282	susie	0.087	3.9e-05	9.6876	3.41e-22
Liver	eGFR	ENSG00000140400	MAN2C1	15	75368153	75368154	0.4909	rs1394125	-15.53	rs8028277	0.424092	9.08	-9.619	231	21	enet	0.45	7.5e-25	-9.3324	1.03e-20
Liver	eGFR	ENSG00000140416	TPM1	15	63042631	63042632	0.2116	rs3784671	9.28	rs6494387	0.017083	3.68	-6.738	518	518	susie	0.047	0.0022	-6.8589	6.94e-12
Liver	eGFR	ENSG00000140832	MARVELD3	16	71626160	71626161	0.1441	rs11075895	-7	rs9940707	0.135854	5.31	-6.87	417	417	susie	0.14	1.4e-07	-6.9413	3.88e-12
Liver	eGFR	ENSG00000141738	GRB7	17	39737926	39737927	0.1017	rs10491128	18.15	rs1874228	0.020385	-3.85	14.641	306	306	susie	0.035	0.007	-13.6866	1.22e-42
Liver	eGFR	ENSG00000141759	TXNL4A	18	80033948	80033949	0.1401	rs8085930	-5.54	rs4799116	0.0499	4.89	-5.281	281	281	susie	0.091	2.5e-05	-5.6646	1.47e-08
Liver	eGFR	ENSG00000142494	SLC47A1	17	19495384	19495385	0.1712	rs2453580	-14.88	rs2440155	0.024298	-4.71	7.163	251	17	enet	0.049	0.0018	-4.4984	6.85e-06
Liver	eGFR	ENSG00000142609	CFAP74	1	2003836	2003837	0.2779	rs3107157	-6.14	rs2803348	0.096548	-5.65	5.053	358	25	enet	0.12	1.4e-06	-4.62906	3.67e-06
Liver	eGFR	ENSG00000142632	ARHGEF19	1	16212608	16212609	0.672	rs964042	-6.66	rs221035	0.391106	8.53	-4.937	335	1	top1	0.39	6.3e-21	-4.937	7.93e-07
Liver	eGFR	ENSG00000143028	SYPL2	1	109466627	109466628	0.5342	rs12145677	-10.46	rs6666119	0.466456	9.52	-9.858	423	423	susie	0.49	6.7e-28	-12.0236	2.67e-33
Liver	eGFR	ENSG00000143106	PSMA5	1	109426426	109426427	0.1752	rs12145677	-10.46	rs7528419	0.030953	3.93	-10.178	422	1	top1	0.031	0.011	-10.178	2.49e-24
Liver	eGFR	ENSG00000144746	ARL6IP5	3	69084943	69084944	0.3272	rs11128111	5.08	rs11128111	0.298934	7.39	5.075	457	1	top1	0.3	1.7e-15	5.075	3.87e-07
Liver	eGFR	ENSG00000144908	ALDH1L1	3	126197993	126197994	0.224	rs1992855	-6.84	rs9851577	0.177421	5.88	-6.618	466	3	lasso	0.18	2.6e-09	-6.6243	3.49e-11
Liver	eGFR	ENSG00000145088	EAF2	3	121835182	121835183	0.1085	rs2700420	-10.52	rs4676744	0.002857	-3.65	3.099	421	421	susie	0.019	0.036	-4.9884	6.09e-07
Liver	eGFR	ENSG00000145214	DGKQ	4	986894	986895	0.2048	rs4647939	-5.93	rs4690221	0.137358	5.76	4.588	400	400	susie	0.14	1.7e-07	4.3568	1.32e-05
Liver	eGFR	ENSG00000145692	BHMT	5	79111778	79111779	0.22	rs2303129	-7.01	rs631151	0.02677	4.43	-4.681	408	408	susie	0.042	0.0036	-5.3168	1.06e-07
Liver	eGFR	ENSG00000146205	ANO7	2	241188508	241188509	0.1926	rs10933542	-4.49	rs6716124	0.120455	-5.3	-4.468	408	1	top1	0.12	1.2e-06	4.468	7.9e-06
Liver	eGFR	ENSG00000149196	HIKESHI	11	86302210	86302211	0.2549	rs9971532	-4.31	rs9971532	0.178287	5.73	-4.314	545	1	top1	0.18	2.6e-09	-4.314	1.6e-05
Liver	eGFR	ENSG00000149922	TBX6	16	30091886	30091887	0.156	rs7202714	5.05	rs6565174	0.008575	3.52	-1.782	223	223	susie	0.028	0.014	-4.7492	2.04e-06
Liver	eGFR	ENSG00000152128	TMEM163	2	134718999	134719000	0.1648	rs10928512	5.61	rs10928512	0.075968	5.03	5.611	430	430	susie	0.079	8.1e-05	4.34075	1.42e-05
Liver	eGFR	ENSG00000152219	ARL14EP	11	30323050	30323051	0.1906	rs3925584	19.63	rs1933343	0.088005	4.08	5.162	388	1	top1	0.088	3.4e-05	5.162	2.44e-07
Liver	eGFR	ENSG00000152484	USP12	13	27171895	27171896	0.214	rs7983636	6.18	rs7983636	0.0464	4.34	6.176	618	28	enet	0.083	5.7e-05	4.513	6.39e-06
Liver	eGFR	ENSG00000154096	THY1	11	119424984	119424985	0.1681	rs641382	-6.07	rs672499	0.062296	4.34	-4.898	431	1	top1	0.062	0.00046	-4.898	9.68e-07
Liver	eGFR	ENSG00000154328	NEIL2	8	11769638	11769639	0.1507	rs2736342	7.98	rs2686206	0.017232	4.01	3.112	476	476	susie	0.029	0.014	5.0415	4.62e-07
Liver	eGFR	ENSG00000154767	XPC	3	14173061	14173062	0.2132	rs6768050	5.37	rs2733552	0.128492	-5.65	4.398	577	577	susie	0.15	9.3e-08	-5.2371	1.63e-07
Liver	eGFR	ENSG00000156110	ADK	10	74151184	74151185	0.1786	rs6480721	-6.25	rs7896660	0.056994	4.57	-4.79	235	235	susie	0.064	0.00037	-4.6258	3.73e-06
Liver	eGFR	ENSG00000156232	WHAMM	15	82809627	82809628	0.5108	rs7178859	-7.25	rs8041231	0.40043	-8.51	6.72	258	1	top1	0.4	1.6e-21	-6.72	1.82e-11
Liver	eGFR	ENSG00000156603	MED19	11	57712322	57712323	0.1996	rs7117020	6.93	rs1613592	0.133438	5.69	6.615	386	30	enet	0.16	1.8e-08	5.28936	1.23e-07
Liver	eGFR	ENSG00000158092	NCK1	3	136862207	136862208	0.1798	rs7644471	8.23	rs894004	0.000231	-3.28	-0.444	336	24	enet	0.072	0.00017	4.2883	1.8e-05
Liver	eGFR	ENSG00000158457	TSPAN33	7	129144891	129144892	0.6491	rs7779637	-9.79	rs7795876	0.424657	8.76	-9.704	374	1	top1	0.42	4.1e-23	-9.704	2.9e-22
Liver	eGFR	ENSG00000159592	GPBP1L1	1	45687145	45687146	0.0655	rs518216	-9.19	rs11211176	0.021375	-3.47	-3.614	286	286	susie	0.039	0.0046	5.26377	1.41e-07
Liver	eGFR	ENSG00000159596	TMEM69	1	45687213	45687214	0.0924	rs518216	-9.19	rs1707303	0.021447	3.69	-6.447	286	286	susie	0.043	0.0032	-6.80316	1.02e-11
Liver	eGFR	ENSG00000160145	KALRN	3	124080022	124080023	0.2292	rs986911	4.6	rs986909	0.061641	4.32	4.583	390	390	susie	0.081	7.2e-05	4.5314	5.86e-06
Liver	eGFR	ENSG00000160783	PMF1	1	156212992	156212993	0.1426	rs2758609	5.22	rs2842857	0.132618	-5.03	4.888	375	1	top1	0.13	3.5e-07	-4.888	1.02e-06
Liver	eGFR	ENSG00000161395	PGAP3	17	39696796	39696797	0.412	rs10491128	18.15	rs903502	0.297913	7.7	12.134	319	47	enet	0.35	3.3e-18	9.6759	3.82e-22
Liver	eGFR	ENSG00000161860	SYCE2	19	12919275	12919276	0.148	rs1049481	6.09	rs1049481	0.0584	-4.69	6.092	323	323	susie	0.066	0.00033	-5.9245	3.13e-09
Liver	eGFR	ENSG00000162650	ATXN7L2	1	109483478	109483479	0.389	rs12145677	-10.46	rs4970761	0.276059	7.41	-10.396	413	26	enet	0.36	8.8e-19	-11.6129	3.54e-31
Liver	eGFR	ENSG00000163945	UVSSA	4	1347265	1347266	0.5159	rs4647939	-5.93	rs2336081	0.365524	8.08	-4.827	376	8	lasso	0.37	2e-19	-5.2625	1.42e-07
Liver	eGFR	ENSG00000164048	ZNF589	3	48241099	48241100	0.3112	rs6776700	7.77	rs7619865	0.306623	7.42	4.805	245	1	top1	0.31	6.5e-16	4.805	1.55e-06
Liver	eGFR	ENSG00000164062	APEH	3	49674001	49674002	0.1539	rs9858280	8.34	rs9859813	0.077777	-3.92	-5.329	318	1	top1	0.078	9.6e-05	5.329	9.88e-08
Liver	eGFR	ENSG00000165916	PSMC3	11	47426472	47426473	0.2113	rs10838702	-7.92	rs2242081	0.147002	-5.64	-4.839	288	10	lasso	0.17	8e-09	4.33868	1.43e-05
Liver	eGFR	ENSG00000167088	SNRPD1	18	21612266	21612267	0.1102	rs11083274	4.99	rs9958048	0.0387	3.53	4.803	246	1	top1	0.039	0.0049	4.803	1.56e-06
Liver	eGFR	ENSG00000167523	SPATA33	16	89657845	89657846	0.0892	rs460984	-11.37	rs1110331	-0.002301	3.75	-7.872	424	4	enet	-0.0023	0.44	-6.5789	4.74e-11
Liver	eGFR	ENSG00000167674	HDGFL2	19	4472286	4472287	0.23	rs7257356	-4.86	rs2288930	0.16	5.58	4.416	390	1	top1	0.16	2e-08	4.416	1.01e-05
Liver	eGFR	ENSG00000168297	PXK	3	58332879	58332880	0.3512	rs2056121	-5.09	rs11708590	0.066491	5.31	-3.781	457	26	enet	0.14	1e-07	-4.6328	3.61e-06
Liver	eGFR	ENSG00000169217	CD2BP2	16	30355360	30355361	0.1881	rs7202714	5.05	rs8060853	0.093348	5.12	-4.314	203	203	susie	0.1	6.4e-06	-4.6997	2.61e-06
Liver	eGFR	ENSG00000169371	SNUPN	15	75626468	75626469	0.1083	rs10851885	-17.52	rs9920028	0.000718	3.63	-9.98	220	220	susie	0.0049	0.17	-11.4897	1.49e-30
Liver	eGFR	ENSG00000169752	NRG4	15	76059794	76059795	0.1673	rs10851885	-17.52	rs4886747	0.075152	3.77	13.215	297	297	susie	0.086	4e-05	11.1683	5.83e-29
Liver	eGFR	ENSG00000170298	LGALS9B	17	20467538	20467539	0.0908	rs7218708	-5.8	rs9916675	0.037116	-3.89	5.483	178	1	top1	0.037	0.0057	-5.483	4.18e-08
Liver	eGFR	ENSG00000170430	MGMT	10	129467183	129467184	0.5398	rs1008982	5.87	rs1008982	0.486966	-9.34	5.873	595	8	lasso	0.52	1.8e-30	-6.1656	7.02e-10
Liver	eGFR	ENSG00000171700	RGS19	20	64079987	64079988	0.2214	rs2261092	-7.42	rs8121509	0.14744	5.96	7.025	312	312	susie	0.15	4.8e-08	7.17242	7.37e-13
Liver	eGFR	ENSG00000171763	AFG2B	15	45402330	45402331	0.0921	rs1145077	-32.55	rs1346266	0.107397	4.49	-31.432	336	1	top1	0.11	4.8e-06	-31.432	7.4e-217
Liver	eGFR	ENSG00000172113	NME6	3	48301684	48301685	0.2788	rs6776700	7.77	rs3197223	0.174293	-5.79	4.618	256	1	top1	0.17	4e-09	-4.618	3.87e-06
Liver	eGFR	ENSG00000172273	HINFP	11	119121586	119121587	0.1468	rs641382	-6.07	rs583713	0.130699	-5.42	-5.934	376	1	top1	0.13	4.3e-07	5.934	2.96e-09
Liver	eGFR	ENSG00000172586	CHCHD1	10	73782046	73782047	0.1008	rs6480721	-6.25	rs7098573	-0.00407	3.33	4.754	239	11	lasso	0.023	0.023	4.4833	7.35e-06
Liver	eGFR	ENSG00000172638	EFEMP2	11	65873591	65873592	0.1063	rs948494	-11.94	rs7952056	0.029354	-3.86	-5.738	350	1	top1	0.029	0.013	5.738	9.58e-09
Liver	eGFR	ENSG00000173273	TNKS	8	9556520	9556521	0.3836	rs2929453	8.25	rs12546815	0.011537	4.42	7.759	586	26	enet	0.13	6.8e-07	7.3892	1.48e-13
Liver	eGFR	ENSG00000175164	ABO	9	133275213	133275214	0.3576	rs495828	6.46	rs651007	0.1729	5.69	6.46	566	8	lasso	0.18	3.1e-09	6.4344	1.24e-10
Liver	eGFR	ENSG00000176623	RMDN1	8	86514356	86514357	0.2567	rs10100235	8.49	rs3213912	0.155522	5.95	7.638	439	1	top1	0.16	3.1e-08	7.638	2.21e-14
Liver	eGFR	ENSG00000178449	COX14	12	50111978	50111979	0.152	rs4348979	-5.72	rs7138945	0.09258	4.62	-4.684	310	1	top1	0.093	2.2e-05	-4.684	2.81e-06
Liver	eGFR	ENSG00000178773	CPNE7	16	89575767	89575768	0.2961	rs460984	-11.37	rs441526	0.067254	-4.45	6.286	451	1	top1	0.067	0.00028	-6.286	3.26e-10
Liver	eGFR	ENSG00000178821	TMEM52	1	1919272	1919273	0.2157	rs3107157	-6.14	rs2748986	0.098836	-5.21	5.245	327	327	susie	0.12	1.2e-06	-5.4296	5.65e-08
Liver	eGFR	ENSG00000178904	DPY19L3	19	32405560	32405561	0.1189	rs8101881	17.5	rs10412141	0.00446	3.81	-3.528	404	404	susie	0.024	0.021	-5.1363	2.8e-07
Liver	eGFR	ENSG00000179023	KLHDC7A	1	18480981	18480982	0.4296	rs7528572	7.75	rs3007729	0.06712	-4.61	-0.939	644	644	susie	0.12	8.1e-07	5.8187	5.93e-09
Liver	eGFR	ENSG00000181656	GPR88	1	100538136	100538137	0.2225	rs11166440	-8.42	rs10493929	0.257652	6.98	4.274	370	1	top1	0.26	2.9e-13	4.274	1.92e-05
Liver	eGFR	ENSG00000181754	AMIGO1	1	109509737	109509738	0.5271	rs12145677	-10.46	rs553689	0.278273	7.91	-5.545	421	19	enet	0.36	9.8e-19	-6.95769	3.46e-12
Liver	eGFR	ENSG00000182793	GSTA5	6	52846094	52846095	0.1861	rs2608631	7.18	rs3756980	0.00103	3.56	1.267	562	562	susie	0.036	0.0062	-4.8311	1.36e-06
Liver	eGFR	ENSG00000182986	ZNF320	19	52897683	52897684	0.4196	rs7254555	3.86	rs9304742	0.188	6.07	-3.507	457	457	susie	0.34	1.4e-17	-4.838	1.31e-06
Liver	eGFR	ENSG00000183091	NEB	2	151734486	151734487	0.1395	rs10432479	-7.3	rs7602715	-0.002487	3.87	4.259	339	339	susie	0.0044	0.18	5.52721	3.25e-08
Liver	eGFR	ENSG00000183172	SMDT1	22	42079690	42079691	0.1287	rs133302	7.58	rs13057094	0.10149	-4.82	6.088	328	328	susie	0.11	3.5e-06	-6.2423	4.31e-10
Liver	eGFR	ENSG00000183323	CCDC125	5	69332808	69332809	0.1429	rs11951039	6.69	rs4266362	0.08224	-5.39	-5.43	235	13	enet	0.13	7.4e-07	5.5552	2.77e-08
Liver	eGFR	ENSG00000183513	COA5	2	98608514	98608515	0.1265	rs17446058	4.49	rs4851133	0.052087	4.18	4.37	314	1	top1	0.052	0.0013	4.37	1.24e-05
Liver	eGFR	ENSG00000183798	EMILIN3	20	41366826	41366827	0.2102	rs6072329	6.49	rs6072329	0.062733	4.73	6.488	356	37	enet	0.094	1.9e-05	5.78769	7.14e-09
Liver	eGFR	ENSG00000184227	ACOT1	14	73537113	73537114	0.6406	rs2058091	-6.76	rs4519287	0.18681	6.45	-4.134	354	54	enet	0.31	4.7e-16	-5.5652	2.62e-08
Liver	eGFR	ENSG00000185324	CDK10	16	89680736	89680737	0.3718	rs460984	-11.37	rs1805008	0.226159	-6.46	4.47	414	4	lasso	0.26	2.4e-13	-5.8229	5.78e-09
Liver	eGFR	ENSG00000186470	BTN3A2	6	26365158	26365159	0.7032	rs3799369	9.01	rs9366653	0.45927	-9.32	-7.085	532	41	enet	0.52	9e-30	7.544	4.55e-14
Liver	eGFR	ENSG00000187867	PALM3	19	14059158	14059159	0.2095	rs35357458	-5.95	rs10425874	0.0795	-5.29	-4.962	286	286	susie	0.096	1.6e-05	4.9807	6.34e-07
Liver	eGFR	ENSG00000188611	ASAH2	10	50248609	50248610	0.4054	rs1258184	-7.75	rs4497350	0.26567	-6.95	5.108	305	305	susie	0.34	1e-17	-4.5541	5.26e-06
Liver	eGFR	ENSG00000189157	FAM47E	4	76214039	76214040	0.4334	rs4859682	-29.17	rs1876539	0.339459	-7.94	-14.966	481	1	top1	0.34	8.7e-18	14.966	1.22e-50
Liver	eGFR	ENSG00000196126	HLA-DRB1	6	32589847	32589848	0.2607	rs1150752	-8.9	rs28366298	0.0859	-4.65	4.477	239	1	top1	0.086	4.2e-05	-4.477	7.57e-06
Liver	eGFR	ENSG00000197062	ZSCAN26	6	28267009	28267010	0.1278	rs853679	-7.3	rs2799077	0.06484	-5.1	-6.597	411	411	susie	0.1	8.4e-06	6.832	8.37e-12
Liver	eGFR	ENSG00000197272	IL27	16	28512050	28512051	0.6368	rs7187776	5.97	rs181209	0.473825	9.22	4.848	209	1	top1	0.47	1.5e-26	4.848	1.25e-06
Liver	eGFR	ENSG00000197696	NMB	15	84658562	84658563	0.152	rs8037423	-6.96	rs1051168	0.084972	-4.51	6.115	347	1	top1	0.085	4.7e-05	-6.115	9.66e-10
Liver	eGFR	ENSG00000198060	MARCHF5	10	92291162	92291163	0.0914	rs1059515	6.94	rs1571176	-0.001227	-3.63	5.939	302	302	susie	0.044	0.0028	-6.0874	1.15e-09
Liver	eGFR	ENSG00000198218	QRICH1	3	49094362	49094363	0.1661	rs9858280	8.34	rs9859473	0.033127	3.97	-4.336	251	10	enet	0.075	0.00013	-4.8603	1.17e-06
Liver	eGFR	ENSG00000198270	TMEM116	12	112013184	112013185	0.3048	rs653178	-5.44	rs11066156	0.269137	7.15	4.675	196	196	susie	0.28	2e-14	4.69739	2.64e-06
Liver	eGFR	ENSG00000198502	HLA-DRB5	6	32530286	32530287	0.8308	rs1150752	-8.9	rs9271055	0.597	10.3	2.503	262	262	susie	0.7	1.5e-47	4.488	7.18e-06
Liver	eGFR	ENSG00000198670	LPA	6	160664258	160664259	0.3417	rs2279463	-20.61	rs2292334	0.187	5.89	-3.46	530	530	susie	0.27	9.4e-14	-4.9666	6.82e-07
Liver	eGFR	ENSG00000198945	L3MBTL3	6	130013698	130013699	0.4442	rs9375694	-9.16	rs6569648	0.313	7.71	-8.929	561	561	susie	0.32	2e-16	-8.964	3.13e-19
Liver	eGFR	ENSG00000198951	NAGA	22	42070841	42070842	0.1609	rs133302	7.58	rs932376	0.01307	-3.63	-5.612	328	6	lasso	0.026	0.017	4.78193	1.74e-06
Liver	eGFR	ENSG00000203791	EEF1AKMT2	10	124791869	124791870	0.3977	rs1055256	9.73	rs11245344	0.351227	8.16	9.689	560	27	enet	0.37	1.4e-19	8.7548	2.05e-18
Liver	eGFR	ENSG00000203995	ZYG11A	1	52842510	52842511	0.1247	rs3820201	5.87	rs3820201	0.01902	3.61	5.872	390	14	enet	0.064	0.00038	4.50509	6.63e-06
Liver	eGFR	ENSG00000204120	GIGYF2	2	232697298	232697299	0.1571	rs1801251	6.84	rs10211596	0.016441	4.52	5.535	461	1	lasso	0.041	0.0039	5.535	3.11e-08
Liver	eGFR	ENSG00000204130	RUFY2	10	68407293	68407294	0.1078	rs10997975	10.16	rs7904473	0.066056	4.95	-4.754	390	390	susie	0.087	3.8e-05	-6.2757	3.48e-10
Liver	eGFR	ENSG00000204147	ASAH2B	10	50739317	50739318	0.6299	rs10994860	12.56	rs10821826	0.33434	7.74	7.507	450	450	susie	0.34	5.3e-18	7.2413	4.44e-13
Liver	eGFR	ENSG00000204149	AGAP6	10	49982189	49982190	0.353	rs1258184	-7.75	rs11599257	0.22523	-6.95	5.644	351	11	enet	0.26	1.6e-13	-5.2357	1.64e-07
Liver	eGFR	ENSG00000204152	TIMM23B	10	49942032	49942033	0.3302	rs1258184	-7.75	rs4935050	0.189894	-6.04	5.775	347	1	top1	0.19	7.2e-10	-5.775	7.7e-09
Liver	eGFR	ENSG00000204209	DAXX	6	33329285	33329286	0.2038	rs6919321	5.53	rs2282851	0.13291	-5.82	-3.837	467	6	enet	0.17	4e-09	4.466	7.97e-06
Liver	eGFR	ENSG00000204257	HLA-DMA	6	32969093	32969094	0.4917	rs2854275	-8.27	rs2854275	0.22565	6.66	-8.268	286	6	lasso	0.27	8.5e-14	-6.885	5.77e-12
Liver	eGFR	ENSG00000204301	NOTCH4	6	32224066	32224067	0.1664	rs1144708	-9.48	rs3807039	0.0812	4.46	2.092	170	6	lasso	0.11	2.2e-06	6.243	4.29e-10
Liver	eGFR	ENSG00000204308	RNF5	6	32178353	32178354	0.244	rs1144708	-9.48	rs1150753	0.07374	-4.4	-8.79	170	1	top1	0.074	0.00014	8.79	1.5e-18
Liver	eGFR	ENSG00000204410	MSH5	6	31739947	31739948	0.1666	rs1144708	-9.48	rs2523578	-0.00316	-3.3	-7.198	242	242	susie	0.011	0.084	6.825	8.79e-12
Liver	eGFR	ENSG00000204516	MICB	6	31494880	31494881	0.5495	rs1144708	-9.48	rs2516412	0.38126	8.3	-5.193	277	36	enet	0.42	1.4e-22	-4.459	8.25e-06
Liver	eGFR	ENSG00000204520	MICA	6	31399783	31399784	0.2891	rs1144708	-9.48	rs2844509	0.03583	-4.64	2.937	240	30	enet	0.1	1e-05	-6.007	1.89e-09
Liver	eGFR	ENSG00000204525	HLA-C	6	31272104	31272105	0.7239	rs1144708	-9.48	rs2523578	0.32097	7.67	-7.198	205	20	enet	0.5	1.4e-28	-6.538	6.24e-11
Liver	eGFR	ENSG00000204531	POU5F1	6	31180730	31180731	0.3642	rs3130923	-9.41	rs6909321	0.00853	4.32	-1.139	174	23	enet	0.14	1.9e-07	-4.339	1.43e-05
Liver	eGFR	ENSG00000204536	CCHCR1	6	31158237	31158238	0.388	rs3130923	-9.41	rs1265087	0.25098	6.94	-7.677	174	174	susie	0.26	3e-13	-8.027	9.96e-16
Liver	eGFR	ENSG00000204644	ZFP57	6	29681109	29681110	0.5741	rs2524005	-6.32	rs375984	0.51259	9.88	-6.129	41	41	susie	0.53	1.3e-30	-6.138	8.34e-10
Liver	eGFR	ENSG00000204991	SPIRE2	16	89818178	89818179	0.1862	rs460984	-11.37	rs4785727	0.050195	4.12	-9.15	357	1	top1	0.05	0.0015	-9.15	5.69e-20
Liver	eGFR	ENSG00000211450	SELENOH	11	57741249	57741250	0.1097	rs7117020	6.93	rs1798173	0.014929	3.25	6.829	391	391	susie	0.019	0.036	5.80998	6.25e-09
Liver	eGFR	ENSG00000213689	TREX1	3	48465810	48465811	0.2863	rs6776700	7.77	rs11797	0.086715	-5.05	7.304	255	5	enet	0.12	2.1e-06	-7.4046	1.32e-13
Liver	eGFR	ENSG00000213719	CLIC1	6	31739762	31739763	0.1294	rs1144708	-9.48	rs1150753	0.00466	-3.7	-8.79	242	1	top1	0.0047	0.18	8.79	1.5e-18
Liver	eGFR	ENSG00000213722	DDAH2	6	31730579	31730580	0.1901	rs1144708	-9.48	rs1144708	0.03209	-4.27	-9.479	242	9	enet	0.06	0.00059	8.079	6.55e-16
Liver	eGFR	ENSG00000213780	GTF2H4	6	30908183	30908184	0.15	rs2844623	7.98	rs13200022	0.0061	3.32	-0.575	93	14	enet	0.044	0.003	4.339	1.43e-05
Liver	eGFR	ENSG00000213965	NUDT19	19	32691960	32691961	0.2538	rs8101881	17.5	rs12610342	0.205	-6.73	-6.89	395	1	top1	0.21	1.3e-10	6.89	5.58e-12
Liver	eGFR	ENSG00000214078	CPNE1	20	35664758	35664759	0.3017	rs2069948	11.1	rs11696527	0.260618	-8.1	-4.696	299	299	susie	0.34	4.5e-18	4.79063	1.66e-06
Liver	eGFR	ENSG00000214087	ARL16	17	81683923	81683924	0.7266	rs9913546	6.33	rs8071084	0.593206	-10.4	5.188	319	319	susie	0.61	7e-38	-5.4221	5.89e-08
Liver	eGFR	ENSG00000225697	SLC26A6	3	48635492	48635493	0.1492	rs6776700	7.77	rs13063312	0.104994	4.84	5.174	258	258	susie	0.11	3.8e-06	5.5432	2.97e-08
Liver	eGFR	ENSG00000240053	LY6G5B	6	31670166	31670167	0.1122	rs1144708	-9.48	rs2523578	0.02743	3.78	-7.198	242	1	top1	0.027	0.015	-7.198	6.11e-13
Liver	eGFR	ENSG00000243955	GSTA1	6	52803909	52803910	0.3538	rs2608631	7.18	rs9382137	0.122	5.39	-5.609	562	20	enet	0.15	5.9e-08	-6.7959	1.08e-11
Liver	eGFR	ENSG00000244067	GSTA2	6	52763568	52763569	0.3913	rs2608631	7.18	rs2608629	0.257	7.49	7.123	566	24	enet	0.29	7.5e-15	7.2866	3.18e-13
Liver	eGFR	ENSG00000244731	C4A	6	31982023	31982024	0.493	rs1144708	-9.48	rs1150753	0.39096	-8.48	-8.79	222	222	susie	0.41	4.6e-22	8.199	2.43e-16
Liver	eGFR	ENSG00000248712	CCDC153	11	119196768	119196769	0.1009	rs641382	-6.07	rs547345	0.007674	3.72	3.855	376	376	susie	0.021	0.031	4.32659	1.51e-05
Liver	eGFR	ENSG00000253958	CLDN23	8	8701937	8701938	0.4778	rs7817376	9.17	rs12681298	0.160471	5.6	7.828	627	1	top1	0.16	1.8e-08	7.828	4.96e-15
Liver	eGFR	ENSG00000260097	SPDYE6	7	102356443	102356444	0.282	rs2694158	6.84	rs4989124	0.014259	-4.17	5.086	243	5	lasso	0.039	0.0047	-5.33094	9.77e-08
Liver	eGFR	ENSG00000263874	LASP1NB	17	38925167	38925168	0.388	rs10491128	18.15	rs569502	0.156004	5.54	-7.226	355	355	susie	0.16	1.2e-08	-6.8555	7.11e-12
Liver	eGFR	ENSG00000273611	ZNHIT3	17	36486628	36486629	0.1531	rs8068351	7.61	rs12601380	0.096649	-5.2	7.335	355	355	susie	0.11	3.7e-06	-7.2909	3.08e-13
Liver	eGFR	ENSG00000278259	MYO19	17	36543434	36543435	0.1232	rs8068351	7.61	rs9906189	0.068379	4.38	-5.127	332	332	susie	0.081	6.8e-05	-6.6532	2.87e-11
Liver	AF	ENSG00000011523	CEP68	2	65056365	65056366	0.1473	rs1009358	-9.474	rs1009358	0.061678	-4.79	-9.474	425	425	susie	0.063	0.00041	8.9721	2.91e-19
Liver	AF	ENSG00000033867	SLC4A7	3	27484419	27484420	0.2606	rs591668	-4	rs9310843	0.06347	5.01	3.136	395	24	enet	0.074	0.00014	4.2958	1.74e-05
Liver	AF	ENSG00000105971	CAV2	7	116287379	116287380	0.2091	rs11773845	-15.67	rs7801950	-0.000624	3.82	-6.646	368	368	susie	0.013	0.068	-4.51603	6.3e-06
Liver	AF	ENSG00000107960	STN1	10	103918204	103918205	0.1794	rs6584555	15.06	rs10883903	0.080251	-3.93	11.449	423	1	top1	0.08	7.5e-05	-11.449	2.38e-30
Liver	AF	ENSG00000111860	CEP85L	6	118710074	118710075	0.4372	rs4946333	9.64	rs9320656	0.209	-6.34	8.15	391	10	lasso	0.21	7.3e-11	-7.5392	4.73e-14
Liver	AF	ENSG00000115524	SF3B1	2	197435090	197435091	0.1248	rs7582536	4.983	rs13033821	0.03381	4.39	4.792	327	29	enet	0.11	5.8e-06	4.9602	7.04e-07
Liver	AF	ENSG00000119242	CCDC92	12	123972830	123972831	0.2288	rs10846580	-5.14	rs1054852	0.176841	5.82	-4.513	433	1	top1	0.18	3.1e-09	-4.513	6.39e-06
Liver	AF	ENSG00000129214	SHBG	17	7613945	7613946	0.18	rs9899183	-6	rs4602096	-0.004845	-3.69	0.999	497	497	susie	0.04	0.0042	-4.3735	1.22e-05
Liver	AF	ENSG00000138286	FAM149B1	10	73168165	73168166	0.0698	rs10824026	-11.96	rs1880701	0.034786	3.57	-4.272	225	1	top1	0.035	0.0073	-4.272	1.94e-05
Liver	AF	ENSG00000141738	GRB7	17	39737926	39737927	0.1017	rs3816470	6.57	rs1874228	0.020385	-3.85	4.654	306	306	susie	0.035	0.007	-5.0005	5.72e-07
Liver	AF	ENSG00000144306	SCRN3	2	174395729	174395730	0.1605	rs7574892	8.224	rs10195555	0.082752	4.55	4.59	374	1	top1	0.083	5.8e-05	4.59	4.43e-06
Liver	AF	ENSG00000146243	IRAK1BP1	6	78867471	78867472	0.244	rs10455120	5.22	rs9352611	0.176	6.37	3.882	375	26	enet	0.2	1.5e-10	4.4111	1.03e-05
Liver	AF	ENSG00000160226	CFAP410	21	44339374	44339375	0.3854	rs2186932	-4.3	rs2838551	0.0549	4.95	3.437	403	33	enet	0.22	2.6e-11	4.40657	1.05e-05
Liver	AF	ENSG00000161395	PGAP3	17	39696796	39696797	0.412	rs3816470	6.57	rs903502	0.297913	7.7	5.015	319	47	enet	0.35	3.3e-18	5.0462	4.51e-07
Liver	AF	ENSG00000171109	MFN1	3	179347691	179347692	0.1826	rs7612445	5.85	rs10460887	0.038238	4.4	5.455	348	348	susie	0.058	0.00073	5.5267	3.26e-08
Liver	AF	ENSG00000172650	AGAP5	10	73698158	73698159	0.1458	rs10824026	-11.96	rs10824031	0.059852	4.5	-6.497	250	250	susie	0.087	3.8e-05	-7.9601	1.72e-15
Liver	AF	ENSG00000176953	NFATC2IP	16	28950806	28950807	0.1392	rs2071342	-5.11	rs3922668	0.013461	-4.35	-4.341	185	185	susie	0.033	0.0091	4.61403	3.95e-06
Liver	AF	ENSG00000196275	GTF2IRD2	7	74851550	74851551	0.4934	rs2267812	5.15	rs35005436	0.267791	6.95	4.77877	103	1	top1	0.27	8.4e-14	4.77877	1.76e-06
Liver	AF	ENSG00000238083	LRRC37A2	17	46511510	46511511	0.366	rs17608766	6.16	rs169201	0.299913	7.77	5.729	132	13	lasso	0.34	4.9e-18	5.4578	4.82e-08
Liver	AF	ENSG00000240891	PLCXD2	3	111674675	111674676	0.1472	rs1282932	-7.75	rs13085147	-0.000361	-3.53	1.423	508	5	lasso	0.042	0.0036	-5.0875	3.63e-07
Liver	AF	ENSG00000262655	SPON1	11	13962688	13962689	0.3277	rs7116230	5.06	rs1969539	0.23543	6.98	4.754	425	425	susie	0.24	2.7e-12	4.46425	8.03e-06
Liver	AF	ENSG00000263001	GTF2I	7	74657666	74657667	0.3755	rs2267812	5.15	rs35005436	0.250799	7.5	4.76338	155	14	enet	0.28	2.1e-14	4.61059	4.02e-06
Liver	AF	ENSG00000272514	CFAP206	6	87407982	87407983	0.1723	rs2031522	-6.41	rs9342104	0.0301	-3.87	4.66	423	10	enet	0.047	0.0022	-4.8711	1.11e-06
Liver	CAD	ENSG00000004534	RBM6	3	49940006	49940007	0.2127	rs1801143	-6.32	rs6771546	0.281563	7.21	-5.031	339	1	top1	0.28	1.6e-14	-5.031	4.88e-07
Liver	CAD	ENSG00000065060	BLTP3A	6	34792014	34792015	0.3269	rs2744961	6.53	rs2744974	0.309	7.69	5.228	356	5	lasso	0.34	5.4e-18	5.113	3.17e-07
Liver	CAD	ENSG00000067596	DHX8	17	43483864	43483865	0.1169	rs9912587	4.68	rs1662745	0.016211	3.29	0.623	326	326	susie	0.041	0.004	4.288	1.8e-05
Liver	CAD	ENSG00000070010	UFD1	22	19479214	19479215	0.2019	rs5992442	4.65	rs739377	0.02369	3.86	-0.291	573	22	enet	0.076	0.00011	-4.297	1.73e-05
Liver	CAD	ENSG00000099785	MARCHF2	19	8413269	8413270	0.2847	rs3111576	-5.4	rs17160491	0.21	6.4	4.536	366	366	susie	0.22	2e-11	4.65	3.32e-06
Liver	CAD	ENSG00000099974	DDTL	22	23966900	23966901	0.7436	rs5760220	-5.82	rs2739338	0.53358	9.79	4.346	426	426	susie	0.54	2.5e-31	4.346	1.39e-05
Liver	CAD	ENSG00000099977	DDT	22	23980468	23980469	0.7693	rs5760220	-5.82	rs2739338	0.44547	9.5	4.346	419	419	susie	0.5	7.4e-29	4.346	1.39e-05
Liver	CAD	ENSG00000099994	SUSD2	22	24181258	24181259	0.3533	rs5760220	-5.82	rs35146655	0.24867	7.02	-5.496	375	1	top1	0.25	8.5e-13	-5.496	3.89e-08
Liver	CAD	ENSG00000101000	PROCR	20	35172072	35172073	0.2122	rs2275274	-6.48	rs6120849	0.125558	5.18	4.535	352	2	lasso	0.13	3.6e-07	5.8319	5.48e-09
Liver	CAD	ENSG00000103811	CTSH	15	78949573	78949574	0.2908	rs4468572	-13.45	rs11072817	0.207327	-6.82	3.966	436	10	enet	0.25	5.1e-13	-4.2815	1.86e-05
Liver	CAD	ENSG00000105287	PRKD2	19	46717126	46717127	0.2216	rs425105	4.66	rs432157	0.0935	5.09	4.436	351	10	enet	0.16	2.8e-08	5.0795	3.78e-07
Liver	CAD	ENSG00000105341	DMAC2	19	41440716	41440717	0.1545	rs8109627	-8.92	rs284661	0.0167	-4.28	5.753	365	15	enet	0.056	0.00088	-5.3575	8.44e-08
Liver	CAD	ENSG00000106392	C1GALT1	7	7156933	7156934	0.5311	rs1047763	5.28	rs1008898	0.233748	6.82	5.073	465	11	lasso	0.32	7.8e-17	4.4044	1.06e-05
Liver	CAD	ENSG00000108557	RAI1	17	17681472	17681473	0.124	rs4924822	6.17	rs9911672	0.075936	4.6	-5.798	406	1	top1	0.076	0.00012	-5.798	6.71e-09
Liver	CAD	ENSG00000111300	NAA25	12	112109021	112109022	0.1108	rs11066188	9.53	rs6489847	0.065308	4	-5.381	203	1	top1	0.065	0.00034	-5.381	7.41e-08
Liver	CAD	ENSG00000114054	PCCB	3	136250305	136250306	0.1121	rs571513	-7.75	rs696516	-0.003485	3.38	-6.675	284	18	enet	0.017	0.047	-6.61092	3.82e-11
Liver	CAD	ENSG00000114268	PFKFB4	3	48561725	48561726	0.1134	rs3172494	-6.28	rs6442117	-0.004638	3	-3.238	248	248	susie	0.027	0.017	-5.08905	3.6e-07
Liver	CAD	ENSG00000118197	DDX59	1	200669968	200669969	0.209	rs12126676	5.406	rs12082129	0.218127	-6.39	5.159	526	1	top1	0.22	3e-11	-5.159	2.48e-07
Liver	CAD	ENSG00000119242	CCDC92	12	123972830	123972831	0.2288	rs7133378	-5.89	rs1054852	0.176841	5.82	-5.089	433	1	top1	0.18	3.1e-09	-5.089	3.6e-07
Liver	CAD	ENSG00000124562	SNRPC	6	34757405	34757406	0.0933	rs2744961	6.53	rs732594	0.0481	4.81	-3.421	354	2	lasso	0.084	4.9e-05	-4.7266	2.28e-06
Liver	CAD	ENSG00000129055	ANAPC13	3	134486715	134486716	0.4763	rs9876658	4.66	rs9968172	0.494147	-9.4	4.27	470	1	top1	0.49	4.6e-28	-4.27	1.95e-05
Liver	CAD	ENSG00000133433	GSTT2B	22	23961185	23961186	0.8022	rs5760220	-5.82	rs2739338	0.49179	9.41	4.346	426	1	top1	0.49	7e-28	4.346	1.39e-05
Liver	CAD	ENSG00000133460	SLC2A11	22	23857039	23857040	0.3941	rs5760220	-5.82	rs2739338	0.16794	6.53	4.346	447	29	enet	0.21	1.3e-10	4.612	3.99e-06
Liver	CAD	ENSG00000134222	PSRC1	1	109283185	109283186	0.6955	rs7528419	-15.885	rs583104	0.467284	9.42	-15.063	442	19	enet	0.51	5.1e-29	-15.1511	7.45e-52
Liver	CAD	ENSG00000134243	SORT1	1	109397950	109397951	0.8007	rs7528419	-15.885	rs660240	0.60437	10.37	-15.369	419	1	top1	0.6	1.7e-37	-15.369	2.64e-53
Liver	CAD	ENSG00000138771	SHROOM3	4	76435099	76435100	0.153	rs2068063	5.72	rs10032549	0.063034	4.77	3.875	519	519	susie	0.12	2e-06	4.61149	4e-06
Liver	CAD	ENSG00000143028	SYPL2	1	109466627	109466628	0.5342	rs7528419	-15.885	rs6666119	0.466456	9.52	-3.954	423	423	susie	0.49	6.7e-28	-7.65013	2.01e-14
Liver	CAD	ENSG00000143106	PSMA5	1	109426426	109426427	0.1752	rs7528419	-15.885	rs7528419	0.030953	3.93	-15.885	422	1	top1	0.031	0.011	-15.885	8.05e-57
Liver	CAD	ENSG00000143156	NME7	1	169367966	169367967	0.2059	rs7413522	-6.698	rs10800408	0.072716	-5.4	3.19	589	589	susie	0.098	1.3e-05	-5.56516	2.62e-08
Liver	CAD	ENSG00000143387	CTSK	1	150808322	150808323	0.1771	rs11204680	-7.421	rs12568757	0.18263	6.3	-6.755	293	35	enet	0.19	8e-10	-7.11093	1.15e-12
Liver	CAD	ENSG00000145979	TBC1D7	6	13328582	13328583	0.1931	rs9349379	22.7	rs442614	-0.00449	3.39	3.496	504	504	susie	0.039	0.0049	7.4214	1.16e-13
Liver	CAD	ENSG00000146477	SLC22A3	6	160348267	160348268	0.2252	rs2292334	14	rs474513	0.187	6.07	-10.444	542	542	susie	0.19	6.6e-10	-10.4121	2.18e-25
Liver	CAD	ENSG00000147894	C9orf72	9	27573865	27573866	0.2585	rs13691	-4.69	rs13691	0.06235	-4.24	-4.694	718	718	susie	0.086	4e-05	4.4973	6.88e-06
Liver	CAD	ENSG00000151292	CSNK1G3	5	123512098	123512099	0.1614	rs6891233	4.56	rs2052485	0.03068	-4.79	4.132	478	478	susie	0.05	0.0016	-4.4271	9.55e-06
Liver	CAD	ENSG00000159202	UBE2Z	17	48908368	48908369	0.1239	rs12940887	7.98	rs318095	0.052476	4.66	-6.04	396	396	susie	0.097	1.4e-05	-6.0203	1.74e-09
Liver	CAD	ENSG00000162650	ATXN7L2	1	109483478	109483479	0.389	rs7528419	-15.885	rs4970761	0.276059	7.41	-3.725	413	26	enet	0.36	8.8e-19	-8.42603	3.58e-17
Liver	CAD	ENSG00000163131	CTSS	1	150765956	150765957	0.1977	rs11204680	-7.421	rs10888397	0.259585	7.05	-5.68	301	1	top1	0.26	2.3e-13	-5.68	1.35e-08
Liver	CAD	ENSG00000164048	ZNF589	3	48241099	48241100	0.3112	rs3172494	-6.28	rs7619865	0.306623	7.42	-4.645	245	1	top1	0.31	6.5e-16	-4.645	3.4e-06
Liver	CAD	ENSG00000164307	ERAP1	5	96808099	96808100	0.5027	rs27433	-4.38	rs469758	0.26691	7.72	-3.616	495	15	lasso	0.31	7.1e-16	-4.5663	4.96e-06
Liver	CAD	ENSG00000166035	LIPC	15	58410568	58410569	0.5934	rs588136	6.17	rs1077835	0.062105	-5.08	5.916	562	562	susie	0.23	1.1e-11	-5.9491	2.7e-09
Liver	CAD	ENSG00000168610	STAT3	17	42388567	42388568	0.1699	rs1905339	6.11	rs1032070	0.019576	-3.56	4.761	259	1	top1	0.02	0.035	-4.761	1.93e-06
Liver	CAD	ENSG00000171700	RGS19	20	64079987	64079988	0.2214	rs6090040	4.73	rs8121509	0.14744	5.96	-4.572	312	312	susie	0.15	4.8e-08	-4.6452	3.4e-06
Liver	CAD	ENSG00000172113	NME6	3	48301684	48301685	0.2788	rs3172494	-6.28	rs3197223	0.174293	-5.79	-4.489	256	1	top1	0.17	4e-09	4.489	7.16e-06
Liver	CAD	ENSG00000172586	CHCHD1	10	73782046	73782047	0.1008	rs2675676	-4.53	rs7098573	-0.00407	3.33	-4.474	239	11	lasso	0.023	0.023	-5.2852	1.26e-07
Liver	CAD	ENSG00000172785	ZNG1A	9	179146	179147	0.3785	rs478882	-4.49	rs589627	0.20231	6.78	-3.803	454	21	enet	0.25	5.3e-13	-4.8222	1.42e-06
Liver	CAD	ENSG00000175164	ABO	9	133275213	133275214	0.3576	rs651007	8.81	rs651007	0.1729	5.69	8.807	566	8	lasso	0.18	3.1e-09	8.4415	3.13e-17
Liver	CAD	ENSG00000181027	FKRP	19	46746045	46746046	0.3209	rs425105	4.66	rs313841	0.111	5.82	4.172	338	338	susie	0.16	1.6e-08	4.4665	7.95e-06
Liver	CAD	ENSG00000181264	TLCD5	11	120325128	120325129	0.1537	rs4938809	5.47	rs1892894	0.095685	4.83	4.615	549	549	susie	0.1	1e-05	4.5237	6.08e-06
Liver	CAD	ENSG00000181754	AMIGO1	1	109509737	109509738	0.5271	rs7528419	-15.885	rs553689	0.278273	7.91	-3.106	421	19	enet	0.36	9.8e-19	-4.36617	1.26e-05
Liver	CAD	ENSG00000182179	UBA7	3	49813945	49813946	0.1079	rs9814873	-6.38	rs2014830	0.03742	4.32	-3.987	328	3	lasso	0.1	7.2e-06	-5.32141	1.03e-07
Liver	CAD	ENSG00000182534	MXRA7	17	76711015	76711016	0.6418	rs11868472	-4.46	rs9303003	0.242888	7.59	-3.823	522	24	enet	0.46	8.6e-26	-4.3175	1.58e-05
Liver	CAD	ENSG00000183431	SF3A3	1	37990920	37990921	0.1437	rs34655914	-6.655	rs4072980	0.104386	5.04	-6.254	464	464	susie	0.11	5e-06	-6.32305	2.56e-10
Liver	CAD	ENSG00000196821	ILRUN	6	34696858	34696859	0.1742	rs2744961	6.53	rs2814983	0.0843	4.48	6.344	339	1	top1	0.084	5e-05	6.344	2.24e-10
Liver	CAD	ENSG00000198270	TMEM116	12	112013184	112013185	0.3048	rs653178	10.83	rs11066156	0.269137	7.15	-5.41	196	196	susie	0.28	2e-14	-5.9163	3.29e-09
Liver	CAD	ENSG00000198670	LPA	6	160664258	160664259	0.3417	rs2292334	14	rs2292334	0.187	5.89	14.004	530	530	susie	0.27	9.4e-14	16.9777	1.2e-64
Liver	CAD	ENSG00000204120	GIGYF2	2	232697298	232697299	0.1571	rs283474	6.43	rs10211596	0.016441	4.52	4.368	461	1	lasso	0.041	0.0039	4.37	1.25e-05
Liver	CAD	ENSG00000204348	DXO	6	31972291	31972292	0.3231	rs3130342	-5.11	rs6941112	0.07345	5.3	4.585	222	27	enet	0.15	4.6e-08	5.4892	4.04e-08
Liver	CAD	ENSG00000205517	RGL3	19	11419341	11419342	0.3861	rs6511720	-13.79	rs8108707	0.196	6.17	4.529	391	1	top1	0.2	3.8e-10	4.529	5.93e-06
Liver	CAD	ENSG00000240972	MIF	22	23894003	23894004	0.5195	rs5760220	-5.82	rs2739338	0.37188	-8.52	4.346	430	9	enet	0.38	3.8e-20	-4.916	8.85e-07
Liver	CAD	ENSG00000248098	BCKDHA	19	41397479	41397480	0.17	rs8109627	-8.92	rs11879090	0.0463	4.68	-4.15	379	3	lasso	0.064	0.00038	-4.7864	1.7e-06
Liver	CAD	ENSG00000256269	HMBS	11	119084865	119084866	0.2934	rs1177562	6.51	rs1177562	0.183473	6.15	6.508	376	376	susie	0.2	2.7e-10	6.1995	5.66e-10
Liver	CAD	ENSG00000257017	HP	16	72054591	72054592	0.1256	rs2000999	5.62	rs2000999	0.084939	-4.44	5.617	357	1	top1	0.085	4.7e-05	-5.617	1.94e-08
Liver	VTE	ENSG00000000460	FIRRM	1	169662006	169662007	0.2277	rs1018827	37.37	rs4987324	0.182196	6.48	8.236	530	530	susie	0.19	5.1e-10	8.33007	8.08e-17
Liver	VTE	ENSG00000007908	SELE	1	169764704	169764705	0.3224	rs1018827	37.37	rs4987324	0.309884	7.7	8.236	544	1	top1	0.31	4.3e-16	8.236	1.78e-16
Liver	VTE	ENSG00000025434	NR1H3	11	47248299	47248300	0.0813	rs2306029	11.45	rs10769255	0.025605	4.02	4.607	296	9	enet	0.033	0.0084	6.129	8.85e-10
Liver	VTE	ENSG00000064651	SLC12A2	5	128083765	128083766	0.2606	rs185177	4.81	rs1112956	-0.00397	-3.45	4.634	377	377	susie	0.043	0.0033	-5.47991	4.26e-08
Liver	VTE	ENSG00000071205	ARHGAP10	4	147732062	147732063	0.533	rs10857228	5.01	rs10857228	0.355294	-8.19	5.01	368	368	susie	0.37	1.2e-19	-4.84907	1.24e-06
Liver	VTE	ENSG00000092051	JPH4	14	23578799	23578800	0.2897	rs10149618	3.67	rs222723	-0.00514	-3.38	1.753	440	440	susie	-0.001	0.37	-4.8848	1.04e-06
Liver	VTE	ENSG00000099365	STX1B	16	31010660	31010661	0.0811	rs4889599	6.15	rs7203999	0.041525	3.65	5.755	232	1	top1	0.042	0.0037	5.755	8.66e-09
Liver	VTE	ENSG00000099377	HSD3B7	16	30988270	30988271	0.1212	rs4889599	6.15	rs4889599	0.068752	4.56	6.15	234	31	enet	0.087	4e-05	5.863	4.55e-09
Liver	VTE	ENSG00000100991	TRPC4AP	20	35092870	35092871	0.2666	rs6088764	16.02	rs6088667	0.10563	-4.57	6.702	341	1	top1	0.11	5.7e-06	-6.702	2.06e-11
Liver	VTE	ENSG00000101460	MAP1LC3A	20	34546853	34546854	0.1362	rs11906160	11.95	rs6059918	0.129435	5.23	7.511	304	1	top1	0.13	4.9e-07	7.511	5.87e-14
Liver	VTE	ENSG00000111328	CDK2AP1	12	123272333	123272334	0.1722	rs1727309	-6.44	rs1727309	0.13817	-5.45	-6.444	347	1	top1	0.14	1.9e-07	6.444	1.16e-10
Liver	VTE	ENSG00000115718	PROC	2	127418426	127418427	0.1932	rs1158867	11.55	rs1158867	0.117221	-4.86	11.554	420	1	top1	0.12	1.7e-06	-11.554	7.05e-31
Liver	VTE	ENSG00000119242	CCDC92	12	123972830	123972831	0.2288	rs7307053	4.82	rs1054852	0.176841	5.82	4.713	433	1	top1	0.18	3.1e-09	4.713	2.44e-06
Liver	VTE	ENSG00000125755	SYMPK	19	45863289	45863290	0.2138	rs11672660	-6.38	rs7248426	0.169	-5.54	-4.393	397	1	top1	0.17	7.2e-09	4.393	1.12e-05
Liver	VTE	ENSG00000126005	MMP24OS	20	35278130	35278131	0.4618	rs6088764	16.02	rs6060341	0.191518	-6.85	7.062	344	344	susie	0.25	4.4e-13	-5.1371	2.79e-07
Liver	VTE	ENSG00000129347	KRI1	19	10566036	10566037	0.5463	rs12972963	-13.78	rs3087689	0.287	7.26	4.612	359	1	top1	0.29	8e-15	4.612	3.99e-06
Liver	VTE	ENSG00000132879	FBXO44	1	11654856	11654857	0.2165	rs7553827	5.61	rs1476413	0.028636	3.73	4.385	455	1	top1	0.029	0.014	4.385	1.16e-05
Liver	VTE	ENSG00000133962	CATSPERB	14	91779069	91779070	0.3815	rs1884841	8.7	rs10134181	0.10469	4.89	7.942	462	1	top1	0.1	6.3e-06	7.942	1.99e-15
Liver	VTE	ENSG00000134222	PSRC1	1	109283185	109283186	0.6955	rs602633	5.38	rs583104	0.467284	9.42	5.143	442	19	enet	0.51	5.1e-29	5.44039	5.32e-08
Liver	VTE	ENSG00000134243	SORT1	1	109397950	109397951	0.8007	rs602633	5.38	rs660240	0.60437	10.37	5.301	419	1	top1	0.6	1.7e-37	5.301	1.15e-07
Liver	VTE	ENSG00000134569	LRP4	11	46918641	46918642	0.1198	rs3136516	12.32	rs4752816	0.040568	-4.66	7.401	279	279	susie	0.083	5.8e-05	-7.7272	1.1e-14
Liver	VTE	ENSG00000134575	ACP2	11	47248905	47248906	0.0714	rs2306029	11.45	rs2167079	0.058332	-4.08	6.15	297	1	top1	0.058	0.00068	-6.15	7.75e-10
Liver	VTE	ENSG00000143106	PSMA5	1	109426426	109426427	0.1752	rs602633	5.38	rs7528419	0.030953	3.93	5.224	422	1	top1	0.031	0.011	5.224	1.75e-07
Liver	VTE	ENSG00000143156	NME7	1	169367966	169367967	0.2059	rs1018827	37.37	rs10800408	0.072716	-5.4	10.89	589	589	susie	0.098	1.3e-05	-9.15789	5.29e-20
Liver	VTE	ENSG00000145476	CYP4V2	4	186191519	186191520	0.3696	rs2289252	29.88	rs7687961	0.197465	7.19	-13.388	580	580	susie	0.26	3.6e-13	-13.334	1.47e-40
Liver	VTE	ENSG00000146477	SLC22A3	6	160348267	160348268	0.2252	rs519118	5.15	rs474513	0.187	6.07	5.028	542	542	susie	0.19	6.6e-10	5.03793	4.71e-07
Liver	VTE	ENSG00000149179	CSTPP1	11	46936688	46936689	0.1673	rs3136516	12.32	rs1352307	0.062447	-4.97	0.158	281	281	susie	0.087	3.8e-05	-5.2097	1.89e-07
Liver	VTE	ENSG00000149485	FADS1	11	61829317	61829318	0.1812	rs174566	-9.14	rs102275	0.042507	-4.58	-8.954	426	3	lasso	0.045	0.0026	8.4957	1.97e-17
Liver	VTE	ENSG00000150967	ABCB9	12	122981569	122981570	0.2396	rs1727309	-6.44	rs7296418	0.252683	7.27	-4.644	319	319	susie	0.27	4.2e-14	-4.62153	3.81e-06
Liver	VTE	ENSG00000151006	PRSS53	16	31088962	31088963	0.4949	rs4889599	6.15	rs749671	0.509631	-9.66	-4.223	240	240	susie	0.52	3e-30	4.2888	1.8e-05
Liver	VTE	ENSG00000153814	JAZF1	7	28180742	28180743	0.2947	rs1513275	-5.57	rs1513275	0.081406	-5.56	-5.568	547	25	enet	0.13	5.7e-07	4.4488	8.63e-06
Liver	VTE	ENSG00000160325	CACFD1	9	133459964	133459965	0.2122	rs579459	37.37	rs3124768	0.06902	-4.35	7.744	593	1	top1	0.069	0.00023	-7.744	9.63e-15
Liver	VTE	ENSG00000160746	ANO10	3	43691593	43691594	0.2359	rs9858826	-3.85	rs6796417	0.016025	-3.94	2.86	362	362	susie	0.084	5e-05	-4.4468	8.72e-06
Liver	VTE	ENSG00000163161	ERCC3	2	127294175	127294176	0.1807	rs1158867	11.55	rs1566823	0.083732	4.77	-5.573	455	11	enet	0.1	8.1e-06	-8.0866	6.13e-16
Liver	VTE	ENSG00000164251	F2RL1	5	76818932	76818933	0.3169	rs250736	-4.88	rs2242993	0.17463	-6.52	3.71	560	8	enet	0.18	2.3e-09	-4.57153	4.84e-06
Liver	VTE	ENSG00000164506	STXBP5	6	147204614	147204615	0.1776	rs9373523	-7.15	rs566028	0.0918	4.5	-7.094	430	430	susie	0.13	6.9e-07	-6.0088	1.87e-09
Liver	VTE	ENSG00000165929	TC2N	14	91867535	91867536	0.29	rs1884841	8.7	rs2402074	0.14932	5.89	8.58	458	36	enet	0.19	9.9e-10	7.1839	6.78e-13
Liver	VTE	ENSG00000166170	BAG5	14	103562830	103562831	0.1756	rs8020912	5.23	rs8015712	0.02682	-3.94	5.188	360	1	top1	0.027	0.016	-5.188	2.13e-07
Liver	VTE	ENSG00000167395	ZNF646	16	31074421	31074422	0.163	rs4889599	6.15	rs7197717	0.116123	6.01	4.987	243	243	susie	0.13	3.1e-07	5.447	5.12e-08
Liver	VTE	ENSG00000167397	VKORC1	16	31095979	31095980	0.61	rs4889599	6.15	rs749671	0.641788	-10.81	-4.223	242	242	susie	0.65	2.1e-42	4.2823	1.85e-05
Liver	VTE	ENSG00000171806	METTL18	1	169794965	169794966	0.2827	rs1018827	37.37	rs12135361	0.191306	-6.14	8.658	555	555	susie	0.19	4.4e-10	-8.67043	4.3e-18
Liver	VTE	ENSG00000172247	C1QTNF4	11	47594658	47594659	0.382	rs10838663	8.47	rs34958982	0.3542	-7.96	-4.696	286	1	top1	0.35	1.2e-18	4.696	2.65e-06
Liver	VTE	ENSG00000173273	TNKS	8	9556520	9556521	0.3836	rs12546198	5.47	rs12546815	0.011537	4.42	-0.988	586	26	enet	0.13	6.8e-07	-4.4934	7.01e-06
Liver	VTE	ENSG00000175164	ABO	9	133275213	133275214	0.3576	rs579459	37.37	rs651007	0.1729	5.69	37.334	566	8	lasso	0.18	3.1e-09	41.0663	0
Liver	VTE	ENSG00000175213	ZNF408	11	46700817	46700818	0.1566	rs3136516	12.32	rs7929294	0.131979	-5.07	7.87	238	238	susie	0.13	3.1e-07	-7.7342	1.04e-14
Liver	VTE	ENSG00000175220	ARHGAP1	11	46700598	46700599	0.4785	rs3136516	12.32	rs10769205	0.147171	-6.09	8.376	238	238	susie	0.16	2.4e-08	-7.9047	2.69e-15
Liver	VTE	ENSG00000185829	ARL17A	17	46579681	46579682	0.3712	rs199457	4.98	rs17692129	0.179158	-6.47	-2.268	139	24	enet	0.33	2.3e-17	4.92568	8.41e-07
Liver	VTE	ENSG00000196126	HLA-DRB1	6	32589847	32589848	0.2607	rs28366298	-4.59	rs28366298	0.0859	-4.65	-4.589	239	1	top1	0.086	4.2e-05	4.589	4.45e-06
Liver	VTE	ENSG00000196821	ILRUN	6	34696858	34696859	0.1742	rs2815003	5.09	rs2814983	0.0843	4.48	4.628	339	1	top1	0.084	5e-05	4.628	3.69e-06
Liver	VTE	ENSG00000198870	STKLD1	9	133376366	133376367	0.3158	rs579459	37.37	rs2051680	0.01642	-3.88	-5.554	571	23	enet	0.046	0.0023	10.2442	1.26e-24
Liver	VTE	ENSG00000204520	MICA	6	31399783	31399784	0.2891	rs2596501	6.38	rs2844509	0.03583	-4.64	-4.338	240	30	enet	0.1	1e-05	5.32607	1e-07
Liver	VTE	ENSG00000221968	FADS3	11	61892050	61892051	0.1502	rs174566	-9.14	rs174555	0.086992	-4.6	-8.957	436	1	top1	0.087	3.8e-05	8.957	3.34e-19
Liver	VTE	ENSG00000234745	HLA-B	6	31356441	31356442	0.2858	rs2596501	6.38	rs3130981	0.10612	-5.33	4.222	216	216	susie	0.15	3.4e-08	-4.65488	3.24e-06
Liver	VTE	ENSG00000238083	LRRC37A2	17	46511510	46511511	0.366	rs199457	4.98	rs169201	0.299913	7.77	4.936	132	13	lasso	0.34	4.9e-18	4.9935	5.93e-07
Liver	VTE	ENSG00000240053	LY6G5B	6	31670166	31670167	0.1122	rs2596501	6.38	rs2523578	0.02743	3.78	5.59	242	1	top1	0.027	0.015	5.59	2.27e-08
Liver	HF	ENSG00000134222	PSRC1	1	109283185	109283186	0.6955	rs660240	-6.286	rs583104	0.467284	9.42	-5.822	442	19	enet	0.51	5.1e-29	-6.21226	5.22e-10
Liver	HF	ENSG00000134243	SORT1	1	109397950	109397951	0.8007	rs660240	-6.286	rs660240	0.60437	10.37	-6.286	419	1	top1	0.6	1.7e-37	-6.286	3.26e-10
Liver	HF	ENSG00000143106	PSMA5	1	109426426	109426427	0.1752	rs660240	-6.286	rs7528419	0.030953	3.93	-5.853	422	1	top1	0.031	0.011	-5.853	4.83e-09
Liver	HF	ENSG00000172650	AGAP5	10	73698158	73698159	0.1458	rs10824026	-5.89	rs10824031	0.059852	4.5	-3.792	250	250	susie	0.087	3.8e-05	-4.5333	5.81e-06
Liver	HF	ENSG00000175164	ABO	9	133275213	133275214	0.3576	rs495828	5.75	rs651007	0.1729	5.69	5.642	566	8	lasso	0.18	3.1e-09	5.5768	2.45e-08
Liver	PAD	ENSG00000175164	ABO	9	133275213	133275214	0.3576	rs630014	-4.47	rs651007	0.1729	5.69	3.919	566	8	lasso	0.18	3.1e-09	4.29337	1.76e-05
Liver	PAD	ENSG00000198670	LPA	6	160664258	160664259	0.3417	rs6926458	-5.34	rs2292334	0.187	5.89	2.841	530	530	susie	0.27	9.4e-14	4.76142	1.92e-06
Liver	PAD	ENSG00000204308	RNF5	6	32178353	32178354	0.244	rs1150753	4.96	rs1150753	0.07374	-4.4	4.956	170	1	top1	0.074	0.00014	-4.956	7.2e-07
Liver	PAD	ENSG00000213719	CLIC1	6	31739762	31739763	0.1294	rs1150753	4.96	rs1150753	0.00466	-3.7	4.956	242	1	top1	0.0047	0.18	-4.956	7.2e-07
Liver	PAD	ENSG00000244731	C4A	6	31982023	31982024	0.493	rs1150753	4.96	rs1150753	0.39096	-8.48	4.956	222	222	susie	0.41	4.6e-22	-4.593	4.36e-06
Liver	Stroke	ENSG00000031691	CENPQ	6	49463377	49463378	0.2519	rs2501966	-5.84	rs2501966	0.201	6.67	-5.843	347	347	susie	0.22	1.4e-11	-5.6488	1.62e-08
Liver	Stroke	ENSG00000124713	GNMT	6	42960757	42960758	0.4121	rs1574430	4.79	rs9462856	0.273	7.09	-4.382	368	1	top1	0.27	4.4e-14	-4.382	1.18e-05
Liver	Stroke	ENSG00000146215	CRIP3	6	43308796	43308797	0.1941	rs1574430	4.79	rs1574430	0.112	4.86	4.787	381	381	susie	0.12	2.1e-06	4.3136	1.61e-05
Liver	Stroke	ENSG00000160783	PMF1	1	156212992	156212993	0.1426	rs1060604	-7.82	rs2842857	0.132618	-5.03	-7.527	375	1	top1	0.13	3.5e-07	7.527	5.19e-14
Liver	Stroke	ENSG00000175164	ABO	9	133275213	133275214	0.3576	rs495828	5.88	rs651007	0.1729	5.69	5.487	566	8	lasso	0.18	3.1e-09	5.52961	3.21e-08
J) Whole_Blood (E10)
P < 8.11e-06	Nominally significant (i.e., P is lower than 0.05 / nGenes = 0.05 / 6,162 = 8.11e-06)
Tissue	Trait	FILE	ID	CHR	P0	P1	HSQ	BEST.GWAS.ID	BEST.GWAS.Z	EQTL.ID	EQTL.R2	EQTL.Z	EQTL.GWAS.Z	NSNP	NWGT	MODEL	MODELCV.R2	MODELCV.PV	TWAS.Z	TWAS.P
Whole_Blood	eGFR	ENSG00000004534	RBM6	3	49940006	49940007	0.4434	rs9858280	8.34	rs7613875	0.568	17.8	4.748	315	1	top1	0.57	1.2e-103	4.748	2.05e-06
Whole_Blood	eGFR	ENSG00000006607	FARP2	2	241356242	241356243	0.1602	rs10933542	-4.49	rs2018761	0.104	-8.52	-4.441	365	365	susie	0.16	1.6e-23	4.6198	3.84e-06
Whole_Blood	eGFR	ENSG00000008838	MED24	17	40061214	40061215	0.1372	rs1619021	17.91	rs3213762	0.127	-8.51	-5.158	302	1	top1	0.13	2.3e-18	5.158	2.5e-07
Whole_Blood	eGFR	ENSG00000010379	SLC6A13	12	262872	262873	0.0555	rs10774021	14.15	rs520932	0.0071	-4.54	7.638	341	341	susie	0.01	0.0089	-7.96932	1.6e-15
Whole_Blood	eGFR	ENSG00000021488	SLC7A9	19	32869765	32869766	0.1296	rs8101881	17.5	rs11671862	0.0285	6.02	13.782	411	17	enet	0.078	1.2e-11	14.6	4.59e-48
Whole_Blood	eGFR	ENSG00000023330	ALAS1	3	52198085	52198086	0.0343	rs1133415	8.15	rs11708581	0.000394	3.46	1.313	319	319	susie	0.0077	0.021	5.32795	9.93e-08
Whole_Blood	eGFR	ENSG00000025039	RRAGD	6	89412269	89412270	0.0638	rs1555402	-7.23	rs13217501	0.040858	-5.3	3.733	444	4	lasso	0.079	9.5e-12	-6.36983	1.89e-10
Whole_Blood	eGFR	ENSG00000025434	NR1H3	11	47248299	47248300	0.0597	rs10838702	-7.92	rs326222	0.015971	-4.04	3.952	296	3	enet	0.031	1.8e-05	-4.63039	3.65e-06
Whole_Blood	eGFR	ENSG00000030110	BAK1	6	33580292	33580293	0.6259	rs6919321	5.53	rs210134	0.45	15.86	4.283	495	17	enet	0.5	3.7e-86	4.9411	7.77e-07
Whole_Blood	eGFR	ENSG00000033327	GAB2	11	78418347	78418348	0.0227	rs7113042	6.55	rs7941639	0.004595	3.87	5.884	390	390	susie	0.0057	0.041	6.25017	4.1e-10
Whole_Blood	eGFR	ENSG00000035115	SH3YL1	2	266397	266398	0.3965	rs3791221	-7.7	rs11553746	0.432	-15.56	-7.45	371	19	enet	0.44	1.5e-71	7.5461	4.49e-14
Whole_Blood	eGFR	ENSG00000035403	VCL	10	73995192	73995193	0.048	rs6480721	-6.25	rs10824137	0.0149	-4.36	-5.249	241	241	susie	0.022	0.00026	5.2629	1.42e-07
Whole_Blood	eGFR	ENSG00000037637	FBXO42	1	16352453	16352454	0.0418	rs964042	-6.66	rs6700888	0.0378	5.52	5.992	270	270	susie	0.045	2.6e-07	5.69647	1.22e-08
Whole_Blood	eGFR	ENSG00000040933	INPP4A	2	98444853	98444854	0.0588	rs17446058	4.49	rs17033136	0.0145	4.49	4.32	313	313	susie	0.016	0.0018	4.6582	3.19e-06
Whole_Blood	eGFR	ENSG00000047056	WDR37	10	1049537	1049538	0.087	rs1044261	-13.37	rs10794720	0.0202	5.27	-10.41	512	15	enet	0.059	4.2e-09	-8.8467	9.02e-19
Whole_Blood	eGFR	ENSG00000050405	LIMA1	12	50283545	50283546	0.0509	rs11169520	-6.18	rs1044370	0.0293	-5.63	4.361	311	311	susie	0.042	5.7e-07	-5.84686	5.01e-09
Whole_Blood	eGFR	ENSG00000054282	SDCCAG8	1	243256033	243256034	0.2275	rs953492	-10.08	rs12741781	0.271	12.5	-7.491	285	285	susie	0.27	1.8e-40	-7.88011	3.27e-15
Whole_Blood	eGFR	ENSG00000055955	ITIH4	3	52830738	52830739	0.4372	rs1133415	8.15	rs1573815	0.379	14.71	7.793	387	42	enet	0.4	4.4e-64	8.84194	9.41e-19
Whole_Blood	eGFR	ENSG00000060642	PIGV	1	26787471	26787472	0.1134	rs12743862	7.09	rs12741472	0.138	-9	6.99	290	290	susie	0.14	5e-20	-6.97754	3e-12
Whole_Blood	eGFR	ENSG00000062282	DGAT2	11	75759511	75759512	0.1018	rs2008476	-5.31	rs11236515	0.053821	-5.91	-4.757	434	1	top1	0.054	1.8e-08	4.757	1.96e-06
Whole_Blood	eGFR	ENSG00000065060	BLTP3A	6	34792014	34792015	0.2548	rs464553	-6.06	rs11759151	0.394842	15.2	-5.098	356	356	susie	0.41	3.4e-66	-5.04054	4.64e-07
Whole_Blood	eGFR	ENSG00000066084	DIP2B	12	50505106	50505107	0.2612	rs11169520	-6.18	rs1047912	0.159	9.77	-5.489	296	296	susie	0.17	1.3e-24	-5.08888	3.6e-07
Whole_Blood	eGFR	ENSG00000066654	THUMPD1	16	20742083	20742084	0.0571	rs13335818	27.65	rs9927006	0.0476	5.81	4.797	400	400	susie	0.053	2.3e-08	4.71794	2.38e-06
Whole_Blood	eGFR	ENSG00000067606	PRKCZ	1	2050469	2050470	0.0682	rs3107157	-6.14	rs2460001	0.0783	-6.93	-5.951	365	365	susie	0.08	5.8e-12	5.93586	2.92e-09
Whole_Blood	eGFR	ENSG00000068489	PRR11	17	59155498	59155499	0.0303	rs7217845	6.23	rs2333465	0.00173	3.85	5.879	293	293	susie	0.0031	0.098	5.62154	1.89e-08
Whole_Blood	eGFR	ENSG00000072210	ALDH3A2	17	19648135	19648136	0.0903	rs2453580	-14.88	rs12602112	0.0675	6.3	5.29	281	1	top1	0.067	2.8e-10	5.29	1.22e-07
Whole_Blood	eGFR	ENSG00000072310	SREBF1	17	17837001	17837002	0.105	rs4925092	-6.92	rs9915248	0.191	-10.57	5.402	421	421	susie	0.19	3.6e-28	-5.23324	1.67e-07
Whole_Blood	eGFR	ENSG00000072682	P4HA2	5	132295314	132295315	0.0654	rs272889	7.5	rs7737937	0.023	4.09	-5.011	412	1	top1	0.023	0.00019	-5.011	5.41e-07
Whole_Blood	eGFR	ENSG00000072736	NFATC3	16	68084750	68084751	0.1207	rs3961283	-8.73	rs3743733	0.0851	-7.16	-5.055	261	20	enet	0.098	2.4e-14	4.56209	5.06e-06
Whole_Blood	eGFR	ENSG00000073605	GSDMB	17	39918649	39918650	0.3089	rs4794814	18.11	rs8067378	0.392	14.83	5.864	290	290	susie	0.42	4.4e-68	7.75792	8.63e-15
Whole_Blood	eGFR	ENSG00000073614	KDM5A	12	389271	389272	0.2169	rs10774021	14.15	rs10774154	0.252	-11.91	7.456	389	6	lasso	0.26	1.2e-38	-8.72165	2.74e-18
Whole_Blood	eGFR	ENSG00000073737	DHRS9	2	169064788	169064789	0.4232	rs10490130	-10.5	rs3815574	0.289	12.86	-5.898	566	566	susie	0.29	4e-44	-6.0573	1.38e-09
Whole_Blood	eGFR	ENSG00000074696	HACD3	15	65530417	65530418	0.0445	rs11455	4.62	rs11455	0.0474	-5.49	4.617	312	312	susie	0.048	1.2e-07	-4.5969	4.29e-06
Whole_Blood	eGFR	ENSG00000075413	MARK3	14	103385391	103385392	0.1537	rs17841064	-4.68	rs8020912	0.142683	9.2	-4.497	357	1	top1	0.14	1.4e-20	-4.5	6.89e-06
Whole_Blood	eGFR	ENSG00000076344	RGS11	16	275939	275940	0.0866	rs4984906	-4.84	rs2239739	0.00274	-3.77	-4.662	338	338	susie	0.0087	0.015	5.92473	3.13e-09
Whole_Blood	eGFR	ENSG00000076650	GPATCH1	19	33080879	33080880	0.1768	rs8101881	17.5	rs10411210	0.0263	5.08	-0.958	450	31	enet	0.064	7.5e-10	-5.38	7.3e-08
Whole_Blood	eGFR	ENSG00000077044	DGKD	2	233354506	233354507	0.0653	rs2675974	6.76	rs838708	0.0286	5.18	5.094	658	1	top1	0.029	3.5e-05	5.094	3.51e-07
Whole_Blood	eGFR	ENSG00000078804	TP53INP2	20	34704289	34704290	0.0514	rs6120747	-13.61	rs6060013	0.0305	4.3	8.664	325	1	top1	0.031	2e-05	8.664	4.55e-18
Whole_Blood	eGFR	ENSG00000078814	MYH7B	20	34975402	34975403	0.0559	rs6120747	-13.61	rs6088764	0.0256	4.99	-7.256	351	3	lasso	0.031	1.7e-05	-10.1052	5.24e-24
Whole_Blood	eGFR	ENSG00000079335	CDC14A	1	100351733	100351734	0.1357	rs11166440	-8.42	rs11166440	0.0831	-8.05	-8.417	408	17	enet	0.11	4.1e-16	7.98492	1.41e-15
Whole_Blood	eGFR	ENSG00000079459	FDFT1	8	11795572	11795573	0.1232	rs2736342	7.98	rs7001819	0.0723	-6.71	-6.408	468	15	enet	0.086	1e-12	6.817	9.29e-12
Whole_Blood	eGFR	ENSG00000082512	TRAF5	1	211326614	211326615	0.0412	rs6700747	5.3	rs1663522	0.027	4.46	4.692	446	1	top1	0.027	5.7e-05	4.692	2.71e-06
Whole_Blood	eGFR	ENSG00000082641	NFE2L1	17	48048328	48048329	0.0329	rs12602010	-6.56	rs2905855	-0.00128	-3.72	-5.8872	419	9	enet	0.0084	0.017	4.88267	1.05e-06
Whole_Blood	eGFR	ENSG00000086015	MAST2	1	45786986	45786987	0.0579	rs518216	-9.19	rs11211181	0.0793	-7.41	-6.476	306	20	enet	0.091	1.8e-13	6.33188	2.42e-10
Whole_Blood	eGFR	ENSG00000088298	EDEM2	20	35147363	35147364	0.0697	rs6120747	-13.61	rs3746429	0.0467	-6.19	-7.413	345	5	enet	0.051	4.7e-08	8.8111	1.24e-18
Whole_Blood	eGFR	ENSG00000089022	MAPKAPK5	12	111843102	111843103	0.0275	rs3184504	-5.45	rs7114	0.00731	-3.93	4.543	204	1	top1	0.0073	0.024	-4.543	5.55e-06
Whole_Blood	eGFR	ENSG00000096717	SIRT1	10	67884668	67884669	0.1695	rs10997975	10.16	rs7097008	0.235	11.73	-4.597	364	364	susie	0.24	1.7e-35	-4.5731	4.81e-06
Whole_Blood	eGFR	ENSG00000096996	IL12RB1	19	18098943	18098944	0.2916	rs12610691	6.22	rs2305740	0.248	-11.77	5.116	419	1	top1	0.25	1.8e-36	-5.12	3.12e-07
Whole_Blood	eGFR	ENSG00000100162	CENPM	22	41947163	41947164	0.0435	rs133302	7.58	rs5758637	0.0285	-4.66	-6.355	347	347	susie	0.03	2.5e-05	6.22856	4.71e-10
Whole_Blood	eGFR	ENSG00000100319	ZMAT5	22	29766960	29766961	0.0387	rs41159	7.89	rs140104	0.0283	4.68	-4.502	371	1	top1	0.028	3.8e-05	-4.502	6.73e-06
Whole_Blood	eGFR	ENSG00000100330	MTMR3	22	29883154	29883155	0.1307	rs41159	7.89	rs713718	0.108	-8.16	-5.393	391	391	susie	0.11	1.9e-16	5.49701	3.86e-08
Whole_Blood	eGFR	ENSG00000100991	TRPC4AP	20	35092870	35092871	0.289	rs6120747	-13.61	rs6579211	0.124	-8.5	-1.226	342	342	susie	0.16	1.6e-23	6.4733	9.59e-11
Whole_Blood	eGFR	ENSG00000101019	UQCC1	20	35412140	35412141	0.1009	rs2236270	-13.22	rs1540927	0.113	-8.16	-6.478	331	1	top1	0.11	2.3e-16	6.478	9.29e-11
Whole_Blood	eGFR	ENSG00000101216	GMEB2	20	63627040	63627041	0.0877	rs2261092	-7.42	rs3810492	0.0533	5.88	4.958	428	428	susie	0.057	7e-09	4.8063	1.54e-06
Whole_Blood	eGFR	ENSG00000101460	MAP1LC3A	20	34546853	34546854	0.1753	rs6120747	-13.61	rs6059916	0.204	-10.77	5.659	303	303	susie	0.2	9.2e-30	-5.8921	3.81e-09
Whole_Blood	eGFR	ENSG00000101464	PIGU	20	34677084	34677085	0.0194	rs6120747	-13.61	rs6088565	0.0213	-3.94	8.915	318	1	top1	0.021	0.00032	-8.915	4.88e-19
Whole_Blood	eGFR	ENSG00000103064	SLC7A6	16	68264515	68264516	0.1078	rs3961283	-8.73	rs3743742	0.0958	-8.36	-7.374	294	12	lasso	0.12	1.9e-17	8.59995	7.97e-18
Whole_Blood	eGFR	ENSG00000103269	RHBDL1	16	675665	675666	0.101	rs4984906	-4.84	rs4984681	0.0525	6.86	-4.799	444	22	enet	0.065	6.5e-10	-5.18725	2.13e-07
Whole_Blood	eGFR	ENSG00000103642	LACTB	15	63121799	63121800	0.0911	rs3784671	9.28	rs1472631	0.0751	6.74	7.572	509	1	top1	0.075	2.7e-11	7.572	3.68e-14
Whole_Blood	eGFR	ENSG00000103723	AP3B2	15	82709913	82709914	0.3032	rs7178859	-7.25	rs8040488	0.324	13.49	-6.274	263	8	lasso	0.33	1.5e-50	-6.3462	2.21e-10
Whole_Blood	eGFR	ENSG00000104889	RNASEH2A	19	12802062	12802063	0.0405	rs1049481	6.09	rs2967890	0.00643	-4	3.906	307	307	susie	0.0068	0.029	-5.47	4.42e-08
Whole_Blood	eGFR	ENSG00000105607	GCDH	19	12891025	12891026	0.2484	rs1049481	6.09	rs8012	0.257	-12.02	-4.693	324	1	top1	0.26	5.9e-38	4.69	2.69e-06
Whole_Blood	eGFR	ENSG00000105808	RASA4	7	102616756	102616757	0.1735	rs2694158	6.84	rs1131383	0.0522	-5.63	4.841	211	25	enet	0.071	1.1e-10	-4.66483	3.09e-06
Whole_Blood	eGFR	ENSG00000105983	LMBR1	7	156893229	156893230	0.1136	rs11766070	7.88	rs17837690	0.0206	-5.36	4.602	404	34	enet	0.065	5.2e-10	-5.82403	5.74e-09
Whole_Blood	eGFR	ENSG00000106609	TMEM248	7	66921224	66921225	0.0296	rs4718428	-7.22	rs868961	-0.000817	3.2	-6.481	231	231	susie	0.00059	0.25	-5.36269	8.2e-08
Whole_Blood	eGFR	ENSG00000108384	RAD51C	17	58692572	58692573	0.3139	rs7217845	6.23	rs17822908	0.401	15.26	5.7819	303	303	susie	0.41	7.5e-67	5.71175	1.12e-08
Whole_Blood	eGFR	ENSG00000108468	CBX1	17	48101520	48101521	0.054	rs12602010	-6.56	rs16953235	0.0343	5.05	5.474	445	1	top1	0.034	6.3e-06	5.474	4.4e-08
Whole_Blood	eGFR	ENSG00000108599	AKAP10	17	19978342	19978343	0.4024	rs2453580	-14.88	rs10459970	0.38	14.62	4.55	284	284	susie	0.4	1.6e-64	5.35239	8.68e-08
Whole_Blood	eGFR	ENSG00000108828	VAT1	17	43025122	43025123	0.0288	rs4793248	5.38	rs799917	0.0405	-4.97	-4.8228	237	1	top1	0.04	1e-06	4.82283	1.42e-06
Whole_Blood	eGFR	ENSG00000108946	PRKAR1A	17	68511779	68511780	0.0868	rs6501468	8.13	rs11654879	0.0486	-5.67	2.615	444	7	enet	0.052	2.8e-08	-4.88813	1.02e-06
Whole_Blood	eGFR	ENSG00000109320	NFKB1	4	102501328	102501329	0.0674	rs223339	10.93	rs747559	0.0273	5.24	3.871	363	363	susie	0.037	3e-06	4.62123	3.81e-06
Whole_Blood	eGFR	ENSG00000109323	MANBA	4	102760993	102760994	0.0435	rs223339	10.93	rs227284	0.00178	-3.6	7.447	340	340	susie	0.0049	0.053	-8.46214	2.63e-17
Whole_Blood	eGFR	ENSG00000109667	SLC2A9	4	10054935	10054936	0.1257	rs4604059	7.27	rs12506004	0.11	8.36	-4.846	561	4	lasso	0.12	5.7e-17	-4.84539	1.26e-06
Whole_Blood	eGFR	ENSG00000109920	FNBP4	11	47767442	47767443	0.0306	rs10838702	-7.92	rs3740699	0.019084	-4.46	-4.562	282	282	susie	0.028	3.8e-05	5.00537	5.58e-07
Whole_Blood	eGFR	ENSG00000110628	SLC22A18	11	2899790	2899791	0.6342	rs163160	-10.68	rs367035	0.478141	-16.34	4.5	483	1	top1	0.48	8.9e-81	-4.5	6.8e-06
Whole_Blood	eGFR	ENSG00000111300	NAA25	12	112109021	112109022	0.0217	rs11066320	-5.05	rs11066118	0.013	3.88	4.94	203	203	susie	0.015	0.0019	5.01383	5.34e-07
Whole_Blood	eGFR	ENSG00000112667	DNPH1	6	43229483	43229484	0.1532	rs17209379	-8.41	rs7832	0.092968	-7.43	-4.31	363	363	susie	0.1	7.6e-15	5.16225	2.44e-07
Whole_Blood	eGFR	ENSG00000114013	CD86	3	122055365	122055366	0.0584	rs2700420	-10.52	rs2681408	0.000934	4.23	-2.364	436	18	enet	0.039	1.5e-06	6.53473	6.37e-11
Whole_Blood	eGFR	ENSG00000114023	FAM162A	3	122384175	122384176	0.0346	rs2700420	-10.52	rs6768280	0.0104	-3.78	-6.1	473	3	enet	0.012	0.0053	5.08578	3.66e-07
Whole_Blood	eGFR	ENSG00000114739	ACVR2B	3	38453850	38453851	0.0745	rs6599201	11.39	rs6599203	0.0612	6.07	10.919	449	11	enet	0.071	9.2e-11	8.12208	4.58e-16
Whole_Blood	eGFR	ENSG00000115216	NRBP1	2	27427789	27427790	0.0894	rs1260326	18.26	rs780110	0.106	-7.83	-9.865	297	1	top1	0.11	1.7e-15	9.865	5.9e-23
Whole_Blood	eGFR	ENSG00000115241	PPM1G	2	27409686	27409687	0.0257	rs1260326	18.26	rs2280737	0.00123	-3.55	-8.688	298	1	top1	0.0012	0.19	8.688	3.69e-18
Whole_Blood	eGFR	ENSG00000115365	LANCL1	2	210477651	210477652	0.0429	rs715	-22.72	rs1044708	0.0213	-4.8	7.387	348	348	susie	0.032	1.4e-05	-7.0171	2.27e-12
Whole_Blood	eGFR	ENSG00000115604	IL18R1	2	102355928	102355929	0.1051	rs17027341	-7.45	rs10515921	0.0732	-6.63	-5.987	566	566	susie	0.073	4.8e-11	6.0056	1.91e-09
Whole_Blood	eGFR	ENSG00000116095	PLEKHA3	2	178480467	178480468	0.0403	rs12185628	6.56	rs3820979	0.0378	-5.09	-4.973	465	1	top1	0.038	2.2e-06	4.973	6.59e-07
Whole_Blood	eGFR	ENSG00000116127	ALMS1	2	73385757	73385758	0.1157	rs6546847	18.66	rs6748040	0.119	8.64	15.353	296	296	susie	0.12	6.6e-18	15.3996	1.65e-53
Whole_Blood	eGFR	ENSG00000117528	ABCD3	1	94418454	94418455	0.098	rs10493872	-5.83	rs4148050	0.0381	6.06	5.503	573	573	susie	0.058	4.4e-09	5.5718	2.52e-08
Whole_Blood	eGFR	ENSG00000118260	CREB1	2	207529795	207529796	0.0415	rs13029936	5.33	rs2042484	0.00397	-4.16	-4.241	412	9	enet	0.016	0.0014	5.9147	3.33e-09
Whole_Blood	eGFR	ENSG00000119599	DCAF4	14	72926331	72926332	0.3458	rs3814864	-7.37	rs11629006	0.19373	10.44	-6.744	464	14	lasso	0.31	5.6e-47	-7.06	1.67e-12
Whole_Blood	eGFR	ENSG00000119673	ACOT2	14	73567619	73567620	0.0611	rs2058091	-6.76	rs11625677	0.025072	-5.14	6.393	360	5	lasso	0.033	8.4e-06	-6.7	2.09e-11
Whole_Blood	eGFR	ENSG00000120647	CCDC77	12	389454	389455	0.1573	rs10774021	14.15	rs10774154	0.147	-9.12	7.456	389	20	enet	0.16	2.4e-23	-8.69938	3.34e-18
Whole_Blood	eGFR	ENSG00000120784	ZFP30	19	37692336	37692337	0.118	rs35153242	12.2	rs2927743	0.111	-7.99	-7.195	292	1	top1	0.11	3.5e-16	7.2	6.25e-13
Whole_Blood	eGFR	ENSG00000121101	TEX14	17	58692054	58692055	0.0434	rs7217845	6.23	rs11657850	0.0222	4.24	-4.633	303	3	lasso	0.025	9.2e-05	-5.56062	2.69e-08
Whole_Blood	eGFR	ENSG00000122376	SHLD2	10	87094160	87094161	0.0944	rs7081609	5.18	rs7081609	0.021	4.29	5.178	249	1	top1	0.021	0.00035	5.178	2.24e-07
Whole_Blood	eGFR	ENSG00000122378	PRXL2A	10	80407828	80407829	0.0995	rs10887903	-6.41	rs12220642	0.0854	-8.25	-5.048	547	12	enet	0.11	3.1e-16	6.0871	1.15e-09
Whole_Blood	eGFR	ENSG00000122679	RAMP3	7	45157790	45157791	0.076	rs1294861	-4.86	rs975349	0.0613	6.63	-4.811	434	434	susie	0.069	1.6e-10	-4.84475	1.27e-06
Whole_Blood	eGFR	ENSG00000122912	SLC25A16	10	68527473	68527474	0.0524	rs10997975	10.16	rs12219699	0.0255	5.15	-5.096	402	402	susie	0.036	4e-06	-5.953	2.63e-09
Whole_Blood	eGFR	ENSG00000124356	STAMBP	2	73828915	73828916	0.058	rs6546847	18.66	rs4852983	0.0406	5.06	8.301	368	1	top1	0.041	9.6e-07	8.301	1.03e-16
Whole_Blood	eGFR	ENSG00000125510	OPRL1	20	64080172	64080173	0.2075	rs2261092	-7.42	rs8121509	0.127	-9.11	7.025	312	4	lasso	0.15	1.7e-21	-6.9956	2.64e-12
Whole_Blood	eGFR	ENSG00000125534	PPDPF	20	63520723	63520724	0.3169	rs2261092	-7.42	rs310653	0.0778	-6.96	-3.026	438	438	susie	0.2	5.2e-29	5.9248	3.13e-09
Whole_Blood	eGFR	ENSG00000125618	PAX8	2	113278949	113278950	0.4087	rs11123169	-7.35	rs11123172	0.302	-13	-5.211	458	1	top1	0.3	1.5e-45	5.211	1.88e-07
Whole_Blood	eGFR	ENSG00000125966	MMP24	20	35226653	35226654	0.0559	rs6120747	-13.61	rs2425048	0.0226	-4.67	-6.904	356	356	susie	0.027	5.8e-05	7.4045	1.32e-13
Whole_Blood	eGFR	ENSG00000126005	MMP24OS	20	35278130	35278131	0.1782	rs6120747	-13.61	rs6060341	0.102	-7.86	-6.599	345	1	top1	0.1	6.8e-15	6.599	4.14e-11
Whole_Blood	eGFR	ENSG00000126522	ASL	7	66075797	66075798	0.0481	rs4433015	7.14	rs6946143	0.0391	-5.46	-4.944	191	191	susie	0.039	1.4e-06	4.87666	1.08e-06
Whole_Blood	eGFR	ENSG00000126602	TRAP1	16	3717596	3717597	0.4132	rs2072379	7.49	rs2072379	0.243	-11.71	7.494	394	33	enet	0.3	1.6e-45	-6.76935	1.29e-11
Whole_Blood	eGFR	ENSG00000126698	DNAJC8	1	28233024	28233025	0.1693	rs12129991	-6.34	rs490633	0.149	-9.3	-6.134	253	1	top1	0.15	1.6e-21	6.134	8.57e-10
Whole_Blood	eGFR	ENSG00000127947	PTPN12	7	77537274	77537275	0.1361	rs2960455	-14.3	rs6960252	0.0338	5.67	2.442	372	6	lasso	0.054	1.6e-08	6.52721	6.7e-11
Whole_Blood	eGFR	ENSG00000127948	POR	7	75899199	75899200	0.0909	rs3815455	8.78	rs867973	0.0685	6.69	6.484	314	314	susie	0.074	3.6e-11	6.35224	2.12e-10
Whole_Blood	eGFR	ENSG00000128487	SPECC1	17	20009343	20009344	0.0507	rs2453580	-14.88	rs10459970	0.0198	4.71	4.55	279	1	top1	0.02	0.0005	4.55	5.36e-06
Whole_Blood	eGFR	ENSG00000128604	IRF5	7	128937611	128937612	0.4487	rs7779637	-9.79	rs4728142	0.339	14.3	-8.605	332	332	susie	0.43	5e-70	-8.67373	4.18e-18
Whole_Blood	eGFR	ENSG00000129244	ATP1B2	17	7646626	7646627	0.0864	rs2955617	-4.67	rs1642796	0.0503	5.54	-4.386	494	494	susie	0.051	4.8e-08	-4.47277	7.72e-06
Whole_Blood	eGFR	ENSG00000129933	MAU2	19	19320844	19320845	0.1037	rs16996148	-6.79	rs10401969	0.0725	-6.86	-6.537	364	12	enet	0.082	3.1e-12	6.13	8.52e-10
Whole_Blood	eGFR	ENSG00000130518	IQCN	19	18274508	18274509	0.2337	rs12610691	6.22	rs12610691	0.164	10.16	6.216	411	411	susie	0.23	3.2e-33	5.98	2.21e-09
Whole_Blood	eGFR	ENSG00000130702	LAMA5	20	62367311	62367312	0.1206	rs8124907	6.83	rs6121990	0.0512	-5.44	6.562	510	1	top1	0.051	4e-08	-6.562	5.31e-11
Whole_Blood	eGFR	ENSG00000130770	ATP5IF1	1	28236108	28236109	0.1391	rs12129991	-6.34	rs3767306	0.103	-7.95	-6.294	254	1	top1	0.1	4.2e-15	6.294	3.09e-10
Whole_Blood	eGFR	ENSG00000131944	FAAP24	19	32972208	32972209	0.3571	rs8101881	17.5	rs751731	0.263	12.16	-3.015	438	16	enet	0.32	3.2e-48	-6.33	2.51e-10
Whole_Blood	eGFR	ENSG00000132635	PCED1A	20	2841189	2841190	0.0602	rs4574173	5.19	rs4574173	0.0014	4.04	5.19	527	527	susie	0.012	0.0053	4.4647	8.02e-06
Whole_Blood	eGFR	ENSG00000132906	CASP9	1	15526533	15526534	0.079	rs4645989	-10.52	rs4263990	0.00669	-4.36	5.75	505	24	enet	0.028	4e-05	-5.6032	2.1e-08
Whole_Blood	eGFR	ENSG00000133027	PEMT	17	17591707	17591708	0.027	rs4925092	-6.92	rs4925105	0.00535	3.67	-6.529	401	401	susie	0.0079	0.02	-5.50208	3.75e-08
Whole_Blood	eGFR	ENSG00000133812	SBF2	11	10294206	10294207	0.0912	rs16907493	6.6	rs11042686	0.031421	4.92	5.664	489	489	susie	0.032	1.2e-05	5.37847	7.51e-08
Whole_Blood	eGFR	ENSG00000134058	CDK7	5	69234794	69234795	0.0325	rs13177007	11.49	rs12513817	0.0119	-4.62	-5.915	278	12	enet	0.024	0.00012	4.66122	3.14e-06
Whole_Blood	eGFR	ENSG00000134222	PSRC1	1	109283185	109283186	0.1537	rs12145677	-10.46	rs7528419	0.0809	7	-10.178	442	1	top1	0.081	4.5e-12	-10.178	2.49e-24
Whole_Blood	eGFR	ENSG00000135211	TMEM60	7	77798579	77798580	0.1206	rs2960455	-14.3	rs1544457	0.116	8.47	11.432	518	518	susie	0.12	7.3e-17	10.3927	2.68e-25
Whole_Blood	eGFR	ENSG00000135862	LAMC1	1	183023459	183023460	0.1689	rs12138053	-6.83	rs12138053	0.214	-11.02	-6.829	438	23	enet	0.23	6.6e-33	6.59937	4.13e-11
Whole_Blood	eGFR	ENSG00000135913	USP37	2	218568360	218568361	0.0451	rs10165754	7.14	rs591573	0.0376	5.11	6.124	364	364	susie	0.038	2.3e-06	6.2914	3.15e-10
Whole_Blood	eGFR	ENSG00000136573	BLK	8	11494000	11494001	0.2104	rs2736342	7.98	rs998683	0.143	-9.51	6.939	629	18	enet	0.16	1.2e-22	-6.6807	2.38e-11
Whole_Blood	eGFR	ENSG00000137331	IER3	6	30744553	30744554	0.1805	rs3130557	-7.86	rs3130557	0.0362	5.2	-7.861	78	4	lasso	0.063	1.2e-09	-5.6687	1.44e-08
Whole_Blood	eGFR	ENSG00000137338	PGBD1	6	28281571	28281572	0.0505	rs853679	-7.3	rs1778484	0.00639	3.72	-5.284	406	1	top1	0.0064	0.033	-5.284	1.26e-07
Whole_Blood	eGFR	ENSG00000137411	VARS2	6	30914204	30914205	0.3079	rs2844623	7.98	rs3130557	0.0257	-5.82	-7.861	93	30	enet	0.12	1.6e-17	8.5752	9.89e-18
Whole_Blood	eGFR	ENSG00000137513	NARS2	11	78574873	78574874	0.1075	rs7113042	6.55	rs10501429	0.099366	-7.77	5.596	454	13	enet	0.11	1.5e-15	-5.09506	3.49e-07
Whole_Blood	eGFR	ENSG00000137815	RTF1	15	41408407	41408408	0.0427	rs6492993	-12.07	rs9302109	0.0286	4.99	-7.266	301	1	top1	0.029	3.5e-05	-7.266	3.7e-13
Whole_Blood	eGFR	ENSG00000137825	ITPKA	15	41493392	41493393	0.0433	rs6492993	-12.07	rs1617832	0.0363	5.15	-4.525	327	1	top1	0.036	3.4e-06	-4.525	6.04e-06
Whole_Blood	eGFR	ENSG00000137869	CYP19A1	15	51338609	51338610	0.1945	rs2899472	4.5	rs2899472	0.132	8.68	4.499	471	1	top1	0.13	5.1e-19	4.499	6.83e-06
Whole_Blood	eGFR	ENSG00000138074	SLC5A6	2	27212864	27212865	0.1015	rs1260326	18.26	rs11126918	0.0805	-7.41	-5.927	312	6	lasso	0.1	1.3e-14	5.2642	1.41e-07
Whole_Blood	eGFR	ENSG00000138080	EMILIN1	2	27078566	27078567	0.0384	rs1260326	18.26	rs4665943	0.017	-4.73	-1.51	314	8	enet	0.03	2e-05	5.1889	2.12e-07
Whole_Blood	eGFR	ENSG00000138085	ATRAID	2	27212286	27212287	0.1243	rs1260326	18.26	rs1141313	0.0927	7.86	-7.661	312	18	enet	0.11	2e-16	-7.8194	5.31e-15
Whole_Blood	eGFR	ENSG00000138346	DNA2	10	68472120	68472121	0.1637	rs10997975	10.16	rs12217591	0.0767	-7.38	-6.057	384	9	lasso	0.098	2.2e-14	6.3258	2.52e-10
Whole_Blood	eGFR	ENSG00000138606	SHF	15	45201174	45201175	0.043	rs1145077	-32.55	rs1719250	0.0315	-5.14	-25.925	336	336	susie	0.033	1.1e-05	27.635	4.23e-168
Whole_Blood	eGFR	ENSG00000138750	NUP54	4	76148514	76148515	0.0514	rs4859682	-29.17	rs11723400	0.0303	4.55	-5.479	484	1	top1	0.03	2.1e-05	-5.479	4.28e-08
Whole_Blood	eGFR	ENSG00000139531	SUOX	12	55997179	55997180	0.2161	rs1043011	-6.14	rs705700	0.179	-10.23	3.736	293	45	enet	0.19	6.2e-27	-4.46492	8.01e-06
Whole_Blood	eGFR	ENSG00000139625	MAP3K12	12	53500062	53500063	0.1636	rs10876470	6.49	rs1716966	0.0332	-5.79	4.177	417	28	enet	0.08	5.9e-12	-5.02792	4.96e-07
Whole_Blood	eGFR	ENSG00000140400	MAN2C1	15	75368153	75368154	0.5025	rs1394125	-15.53	rs4886443	0.644	19.09	-9.603	231	17	enet	0.65	6.2e-128	-10.0192	1.25e-23
Whole_Blood	eGFR	ENSG00000140416	TPM1	15	63042631	63042632	0.0737	rs3784671	9.28	rs11071720	-9.16e-06	-3.96	-4.637	516	17	enet	0.032	1.3e-05	5.999	1.99e-09
Whole_Blood	eGFR	ENSG00000140497	SCAMP2	15	74873364	74873365	0.2524	rs2472297	12.05	rs11072511	0.164	-10.41	-3.664	282	35	enet	0.21	5.3e-31	5.1794	2.23e-07
Whole_Blood	eGFR	ENSG00000141627	DYM	18	49461346	49461347	0.1116	rs9951872	5.11	rs3794825	0.10482	-7.88	3.955	521	521	susie	0.12	3.5e-17	-4.64123	3.46e-06
Whole_Blood	eGFR	ENSG00000141741	MIEN1	17	39730786	39730787	0.0332	rs10491128	18.15	rs7218361	0.0127	-4.26	8.026	306	3	lasso	0.021	0.00038	-12.5065	6.88e-36
Whole_Blood	eGFR	ENSG00000141744	PNMT	17	39667980	39667981	0.0397	rs10491128	18.15	rs883544	0.0117	4.45	14.885	322	4	lasso	0.018	0.00087	16.0397	6.75e-58
Whole_Blood	eGFR	ENSG00000142494	SLC47A1	17	19495384	19495385	0.1411	rs2453580	-14.88	rs2289668	0.0109	-4.3	-4.25	251	24	enet	0.066	4.9e-10	6.24189	4.32e-10
Whole_Blood	eGFR	ENSG00000142632	ARHGEF19	1	16212608	16212609	0.4463	rs964042	-6.66	rs221035	0.343	13.91	-4.937	334	1	top1	0.34	5.8e-53	-4.937	7.93e-07
Whole_Blood	eGFR	ENSG00000142733	MAP3K6	1	27366891	27366892	0.1881	rs12742376	7.04	rs17262181	0.0426	-6.09	5.165	229	5	lasso	0.068	2.4e-10	-5.28997	1.22e-07
Whole_Blood	eGFR	ENSG00000142765	SYTL1	1	27342019	27342020	0.1701	rs34889971	7.05	rs17262181	0.00223	-4.36	5.165	233	16	enet	0.029	3.3e-05	-5.14156	2.72e-07
Whole_Blood	eGFR	ENSG00000143384	MCL1	1	150579737	150579738	0.1245	rs267738	15.96	rs4970966	0.103	-7.84	-7.961	291	291	susie	0.11	2.2e-15	7.97204	1.56e-15
Whole_Blood	eGFR	ENSG00000143420	ENSA	1	150629611	150629612	0.0404	rs267738	15.96	rs10888578	0.0109	3.55	-8.991	296	1	top1	0.011	0.0078	-8.991	2.45e-19
Whole_Blood	eGFR	ENSG00000143702	CEP170	1	243255347	243255348	0.0808	rs953492	-10.08	rs12741781	0.0751	6.67	-7.491	286	1	top1	0.075	2.8e-11	-7.491	6.84e-14
Whole_Blood	eGFR	ENSG00000144488	ESPNL	2	238100156	238100157	0.0989	rs2278742	5.32	rs6723077	0.0486	5.83	-4.518	492	492	susie	0.05	5.7e-08	-5.0011	5.7e-07
Whole_Blood	eGFR	ENSG00000144580	CNOT9	2	218568579	218568580	0.1195	rs10165754	7.14	rs6720403	0.228	-11.5	6.376	364	364	susie	0.23	8.9e-34	-6.3229	2.57e-10
Whole_Blood	eGFR	ENSG00000146731	CCT6A	7	56051629	56051630	0.0419	rs4543497	5.59	rs7793921	0.029	4.5	5.525	277	1	top1	0.029	3.1e-05	5.525	3.29e-08
Whole_Blood	eGFR	ENSG00000147324	MFHAS1	8	8893644	8893645	0.1003	rs7817376	9.17	rs11781985	0.033	-5.72	-4.852	702	8	lasso	0.034	7.4e-06	5.7927	6.93e-09
Whole_Blood	eGFR	ENSG00000147439	BIN3	8	22669147	22669148	0.0854	rs1545837	7.39	rs1545837	0.0955	7.38	7.393	510	1	top1	0.095	5e-14	7.393	1.44e-13
Whole_Blood	eGFR	ENSG00000148842	CNNM2	10	102918292	102918293	0.2823	rs284859	8.43	rs11598702	0.121	8.34	-3.718	342	17	enet	0.14	9.5e-20	-5.2416	1.59e-07
Whole_Blood	eGFR	ENSG00000149922	TBX6	16	30091886	30091887	0.2422	rs7202714	5.05	rs3809624	0.143	-9.13	4.463	225	38	enet	0.18	1.8e-25	-5.14745	2.64e-07
Whole_Blood	eGFR	ENSG00000151327	FAM177A1	14	35044906	35044907	0.2083	rs1741177	5.31	rs1028448	0.1458	-9.43	-3.414	371	18	enet	0.21	6.9e-30	4.92	8.85e-07
Whole_Blood	eGFR	ENSG00000152128	TMEM163	2	134718999	134719000	0.1768	rs10928512	5.61	rs1104802	0.175	-10.03	-5.311	428	1	top1	0.17	3e-25	5.311	1.09e-07
Whole_Blood	eGFR	ENSG00000154127	UBASH3B	11	122655674	122655675	0.1398	rs4935804	-5.26	rs7127978	0.089652	-7.5	4.57	495	495	susie	0.094	8.2e-14	-4.66203	3.13e-06
Whole_Blood	eGFR	ENSG00000154217	PITPNC1	17	67377280	67377281	0.0832	rs12450700	5.96	rs7210770	0.0375	-5	5.934	404	18	enet	0.041	9.4e-07	-5.03083	4.88e-07
Whole_Blood	eGFR	ENSG00000154319	FAM167A	8	11474714	11474715	0.3431	rs2736342	7.98	rs4840568	0.28	12.6	6.805	624	7	lasso	0.28	1.5e-42	6.9937	2.68e-12
Whole_Blood	eGFR	ENSG00000154330	PGM5	9	68339262	68339263	0.3472	rs1556751	-17.16	rs902949	0.191	10.47	-3.952	231	36	enet	0.27	6.3e-41	-5.1698	2.34e-07
Whole_Blood	eGFR	ENSG00000156113	KCNMA1	10	77638368	77638369	0.4509	rs816828	5	rs816867	0.382	14.88	4.6	531	33	enet	0.43	1.2e-70	4.8801	1.06e-06
Whole_Blood	eGFR	ENSG00000156232	WHAMM	15	82809627	82809628	0.1437	rs7178859	-7.25	rs8041231	0.108	-7.88	6.72	258	258	susie	0.11	1e-15	-6.72	1.82e-11
Whole_Blood	eGFR	ENSG00000156599	ZDHHC5	11	57667746	57667747	0.126	rs7117020	6.93	rs7117020	0.063061	-6.73	6.934	393	22	enet	0.07	1.3e-10	-6.37487	1.83e-10
Whole_Blood	eGFR	ENSG00000157036	EXOG	3	38496126	38496127	0.0734	rs6599201	11.39	rs11706270	0.017	4.3	6.167	440	440	susie	0.019	0.00068	11.2358	2.72e-29
Whole_Blood	eGFR	ENSG00000157992	KRTCAP3	2	27442365	27442366	0.0859	rs1260326	18.26	rs809673	0.0551	6.27	-8.607	296	23	enet	0.065	5.8e-10	-8.2962	1.07e-16
Whole_Blood	eGFR	ENSG00000158019	BABAM2	2	27889940	27889941	0.0591	rs1260326	18.26	rs13405885	0.00209	-3.28	-5.635	312	312	susie	0.0051	0.049	5.2183	1.81e-07
Whole_Blood	eGFR	ENSG00000158195	WASF2	1	27490157	27490158	0.0442	rs2504770	-5.88	rs9438584	0.0281	4.26	-5.819	251	1	top1	0.028	4.1e-05	-5.819	5.92e-09
Whole_Blood	eGFR	ENSG00000158373	H2BC5	6	26158145	26158146	0.2944	rs17271121	9.97	rs1009181	0.159	-9.56	-5.546	673	1	top1	0.16	7e-23	5.546	2.92e-08
Whole_Blood	eGFR	ENSG00000158457	TSPAN33	7	129144891	129144892	0.1912	rs7779637	-9.79	rs4731549	0.00866	4.36	-9.732	373	39	enet	0.049	8.7e-08	-4.53807	5.68e-06
Whole_Blood	eGFR	ENSG00000158792	SPATA2L	16	89701704	89701705	0.1919	rs460984	-11.37	rs1110331	0.162	-10.05	-7.872	413	24	enet	0.21	7.3e-30	8.46054	2.66e-17
Whole_Blood	eGFR	ENSG00000158941	CCAR2	8	22604631	22604632	0.1122	rs1545837	7.39	rs10095121	0.063	6.01	6.62	521	1	top1	0.063	1.1e-09	6.62	3.59e-11
Whole_Blood	eGFR	ENSG00000159164	SV2A	1	149917881	149917882	0.0335	rs509345	-9.77	rs17643644	0.0196	-3.92	4.145	134	10	enet	0.029	3.1e-05	-6.63231	3.3e-11
Whole_Blood	eGFR	ENSG00000159556	ISL2	15	76336723	76336724	0.3403	rs10851885	-17.52	rs12591100	0.204	10.77	-2.055	270	270	susie	0.26	4e-38	-6.2406	4.36e-10
Whole_Blood	eGFR	ENSG00000160867	FGFR4	5	177086885	177086886	0.0897	rs3812036	-22.19	rs387598	0.0262	5.74	7.556	385	32	enet	0.069	1.7e-10	4.87141	1.11e-06
Whole_Blood	eGFR	ENSG00000161395	PGAP3	17	39696796	39696797	0.0359	rs10491128	18.15	rs3816470	-0.0018	3.35	4.535	318	318	susie	0.0024	0.13	17.2977	4.89e-67
Whole_Blood	eGFR	ENSG00000161405	IKZF3	17	39864187	39864188	0.0593	rs10491128	18.15	rs907091	0.0599	-6.53	5.985	291	291	susie	0.061	1.8e-09	-5.69646	1.22e-08
Whole_Blood	eGFR	ENSG00000161896	IP6K3	6	33746904	33746905	0.028	rs6919321	5.53	rs602399	0.00322	-3.95	4.672	516	1	top1	0.0032	0.095	-4.672	2.98e-06
Whole_Blood	eGFR	ENSG00000162585	FAAP20	1	2212719	2212720	0.3177	rs3107157	-6.14	rs2503701	0.104	8.23	4.009	375	6	lasso	0.11	1e-15	4.49099	7.09e-06
Whole_Blood	eGFR	ENSG00000162650	ATXN7L2	1	109483478	109483479	0.0616	rs12145677	-10.46	rs10857787	-0.00138	-3.41	-10.278	414	414	susie	0.015	0.0022	7.96423	1.66e-15
Whole_Blood	eGFR	ENSG00000162817	C1orf115	1	220689844	220689845	0.0791	rs11118618	7.1	rs427216	0.0211	4.93	-3.961	406	20	enet	0.04	1.2e-06	-6.40494	1.5e-10
Whole_Blood	eGFR	ENSG00000163131	CTSS	1	150765956	150765957	0.0644	rs267738	15.96	rs267734	0.0557	-5.83	15.665	304	18	enet	0.06	2.7e-09	-13.3452	1.26e-40
Whole_Blood	eGFR	ENSG00000163935	SFMBT1	3	53046067	53046068	0.0596	rs2239547	8.08	rs2255107	0.0521	6.47	5.614	361	361	susie	0.057	6.2e-09	7.31766	2.52e-13
Whole_Blood	eGFR	ENSG00000164039	BDH2	4	103099882	103099883	0.1115	rs223339	10.93	rs6813563	0.0855	8.15	8.251	330	8	enet	0.13	1.9e-18	6.26419	3.75e-10
Whole_Blood	eGFR	ENSG00000164048	ZNF589	3	48241099	48241100	0.365	rs6776700	7.77	rs6787500	0.392	14.87	4.693	244	1	top1	0.39	3.3e-62	4.693	2.69e-06
Whole_Blood	eGFR	ENSG00000164050	PLXNB1	3	48430050	48430051	0.0392	rs6776700	7.77	rs9826195	0.00712	-3.62	7.695	254	7	lasso	0.012	0.0051	-6.46492	1.01e-10
Whole_Blood	eGFR	ENSG00000164054	SHISA5	3	48504825	48504826	0.0326	rs6776700	7.77	rs4558783	0.00674	-3.97	5.179	251	251	susie	0.018	0.0009	-7.09182	1.32e-12
Whole_Blood	eGFR	ENSG00000164077	MON1A	3	49930172	49930173	0.0808	rs9858280	8.34	rs9813644	0.0455	-5.44	-5.245	312	26	enet	0.07	1.3e-10	5.36311	8.18e-08
Whole_Blood	eGFR	ENSG00000164776	PHKG1	7	56092995	56092996	0.071	rs4543497	5.59	rs6593298	0.0579	-6.09	-2.933	272	14	enet	0.061	2.1e-09	4.94188	7.74e-07
Whole_Blood	eGFR	ENSG00000165219	GAPVD1	9	125261793	125261794	0.0733	rs5015933	4.58	rs5015933	0.053	6.28	4.579	316	1	top1	0.053	2.3e-08	4.579	4.67e-06
Whole_Blood	eGFR	ENSG00000165915	SLC39A13	11	47407131	47407132	0.0435	rs10838702	-7.92	rs7111873	0.026903	-4.5	4.662	288	1	top1	0.027	5.9e-05	-4.662	3.13e-06
Whole_Blood	eGFR	ENSG00000166272	WBP1L	10	102743969	102743970	0.1121	rs284859	8.43	rs1475643	0.0126	5.07	4.055	358	22	enet	0.041	9.1e-07	5.4679	4.55e-08
Whole_Blood	eGFR	ENSG00000166278	C2	6	31897784	31897785	0.0609	rs1144708	-9.48	rs497309	0.0122	4.1	-8.889	226	43	enet	0.028	3.7e-05	-7.2332	4.72e-13
Whole_Blood	eGFR	ENSG00000166986	MARS1	12	57475444	57475445	0.0494	rs3741414	9.7	rs11544238	0.00725	3.9	-2.954	337	18	enet	0.011	0.0068	-5.34113	9.24e-08
Whole_Blood	eGFR	ENSG00000167103	PIP5KL1	9	127930796	127930797	0.1174	rs4837197	-5.64	rs6781	0.0924	7.54	-4.58	346	1	top1	0.092	1.3e-13	-4.58	4.65e-06
Whole_Blood	eGFR	ENSG00000167447	SMG8	17	59209399	59209400	0.0342	rs7217845	6.23	rs9652856	0.0476	5.4	-5.304	298	1	top1	0.048	1.2e-07	-5.304	1.13e-07
Whole_Blood	eGFR	ENSG00000167523	SPATA33	16	89657845	89657846	0.1305	rs460984	-11.37	rs463938	0.0801	7.34	-10.723	428	428	susie	0.084	1.8e-12	-10.7097	9.16e-27
Whole_Blood	eGFR	ENSG00000167526	RPL13	16	89560656	89560657	0.131	rs460984	-11.37	rs12919314	0.0933	-7.91	-4.653	447	447	susie	0.095	5.8e-14	5.47082	4.48e-08
Whole_Blood	eGFR	ENSG00000167930	FAM234A	16	234545	234546	0.0712	rs4984906	-4.84	rs9940149	0.0264	-4.87	-4.622	322	322	susie	0.035	5.5e-06	4.98328	6.25e-07
Whole_Blood	eGFR	ENSG00000168040	FADD	11	70203162	70203163	0.0604	rs2186797	-5.56	rs7127673	0.025848	-4.72	-4.525	445	445	susie	0.028	3.8e-05	4.72099	2.35e-06
Whole_Blood	eGFR	ENSG00000168056	LTBP3	11	65558929	65558930	0.1109	rs948494	-11.94	rs17146964	0.067673	7.02	5.043	364	13	enet	0.084	1.9e-12	6.03481	1.59e-09
Whole_Blood	eGFR	ENSG00000168237	GLYCTK	3	52287088	52287089	0.1581	rs1133415	8.15	rs9311474	0.156	9.72	-4.533	336	336	susie	0.16	5.8e-23	-4.50149	6.75e-06
Whole_Blood	eGFR	ENSG00000168268	NT5DC2	3	52535053	52535054	0.2952	rs1133415	8.15	rs1541495	0.0811	8.19	-4.601	369	369	susie	0.17	1.3e-24	-6.96088	3.38e-12
Whole_Blood	eGFR	ENSG00000168374	ARF4	3	57598219	57598220	0.0509	rs9311652	5.42	rs9311651	0.00552	-4.03	5.155	330	330	susie	0.02	0.00041	-5.05688	4.26e-07
Whole_Blood	eGFR	ENSG00000168488	ATXN2L	16	28824137	28824138	0.0921	rs7187776	5.97	rs2008514	0.0805	-6.98	5.592	181	1	top1	0.081	5.1e-12	-5.592	2.24e-08
Whole_Blood	eGFR	ENSG00000169223	LMAN2	5	177351851	177351852	0.0936	rs3812036	-22.19	rs6860069	0.0517	6.06	-12.068	296	296	susie	0.063	1.1e-09	-11.6555	2.15e-31
Whole_Blood	eGFR	ENSG00000169371	SNUPN	15	75626468	75626469	0.1204	rs10851885	-17.52	rs8025681	0.0775	-7.91	8.745	220	220	susie	0.16	8.4e-23	-11.3867	4.87e-30
Whole_Blood	eGFR	ENSG00000169567	HINT1	5	131171734	131171735	0.0553	rs3852208	-6.12	rs10070034	0.037	-4.94	-5.824	264	1	top1	0.037	2.8e-06	5.824	5.75e-09
Whole_Blood	eGFR	ENSG00000169641	LUZP1	1	23177807	23177808	0.0552	rs2849025	8.62	rs751168	0.00812	-4.23	5.955	366	366	susie	0.02	0.00053	-8.1732	3e-16
Whole_Blood	eGFR	ENSG00000169682	SPNS1	16	28975088	28975089	0.5088	rs7187776	5.97	rs8045689	0.36	14.21	5.012	183	183	susie	0.38	4.8e-60	4.69904	2.61e-06
Whole_Blood	eGFR	ENSG00000170100	ZNF778	16	89217702	89217703	0.0593	rs460984	-11.37	rs4785670	0.0023	4.65	0.072	396	16	enet	0.022	0.00023	5.29337	1.2e-07
Whole_Blood	eGFR	ENSG00000170185	USP38	4	143184916	143184917	0.1418	rs893929	7.13	rs7682068	0.142	-9.04	-6.828	290	290	susie	0.14	1.5e-20	6.97534	3.05e-12
Whole_Blood	eGFR	ENSG00000170298	LGALS9B	17	20467538	20467539	0.3582	rs7218708	-5.8	rs12603372	0.184	10.31	-4.559	178	32	enet	0.26	7.3e-38	-5.90306	3.57e-09
Whole_Blood	eGFR	ENSG00000170430	MGMT	10	129467183	129467184	0.4194	rs1008982	5.87	rs1008982	0.299	-13.01	5.873	593	47	enet	0.36	5e-56	-6.9875	2.8e-12
Whole_Blood	eGFR	ENSG00000170468	RIOX1	14	73490963	73490964	0.0423	rs2058091	-6.76	rs1074501	0.002014	-4.43	0.945	367	22	enet	0.0086	0.016	-4.89	1.03e-06
Whole_Blood	eGFR	ENSG00000170606	HSPA4	5	133051961	133051962	0.1436	rs7715447	-7.79	rs4367292	0.0534	-5.9	-7.601	411	1	top1	0.053	2e-08	7.601	2.94e-14
Whole_Blood	eGFR	ENSG00000170852	KBTBD2	7	32894130	32894131	0.1476	rs6462432	7.37	rs6462427	0.0906	-7.3	-5.684	352	19	enet	0.093	1e-13	6.38091	1.76e-10
Whole_Blood	eGFR	ENSG00000171222	SCAND1	20	35959471	35959472	0.0518	rs2425137	-5.49	rs6060676	0.0439	-5.54	-4.804	286	1	top1	0.044	3.5e-07	4.804	1.56e-06
Whole_Blood	eGFR	ENSG00000171703	TCEA2	20	64049835	64049836	0.059	rs2261092	-7.42	rs8121509	-0.0017	3.42	7.025	330	3	lasso	0.023	0.00019	5.2435	1.58e-07
Whole_Blood	eGFR	ENSG00000171763	AFG2B	15	45402330	45402331	0.2192	rs1145077	-32.55	rs12440038	0.355	14.12	-31.2	340	1	top1	0.35	4.2e-55	-31.2	1.07e-213
Whole_Blood	eGFR	ENSG00000171766	GATM	15	45402326	45402327	0.0963	rs1145077	-32.55	rs12913645	0.118	-8.33	-23.969	340	1	top1	0.12	3.8e-17	23.969	5.86e-127
Whole_Blood	eGFR	ENSG00000172057	ORMDL3	17	39927600	39927601	0.2158	rs4794814	18.11	rs8067378	0.265	13.07	5.864	292	16	enet	0.33	2.5e-51	5.27036	1.36e-07
Whole_Blood	eGFR	ENSG00000172269	DPAGT1	11	119108330	119108331	0.09	rs641382	-6.07	rs682795	0.05969	6.11	-5.874	373	12	enet	0.07	1.4e-10	-5.56839	2.57e-08
Whole_Blood	eGFR	ENSG00000172273	HINFP	11	119121586	119121587	0.08	rs641382	-6.07	rs595782	0.062847	-6.61	-5.906	376	376	susie	0.064	9.1e-10	4.90911	9.15e-07
Whole_Blood	eGFR	ENSG00000172367	NHERF4	11	119185474	119185475	0.1238	rs641382	-6.07	rs10790286	0.136461	8.88	-5.393	379	1	top1	0.14	1.1e-19	-5.393	6.93e-08
Whole_Blood	eGFR	ENSG00000172426	RSPH9	6	43645045	43645046	0.0637	rs6937438	17.11	rs7106	0.031995	4.82	-5.417	437	1	top1	0.032	1.3e-05	-5.417	6.06e-08
Whole_Blood	eGFR	ENSG00000172803	SNX32	11	65833640	65833641	0.1561	rs948494	-11.94	rs2231884	0.132473	9.43	4.757	350	22	enet	0.14	3.5e-20	6.41365	1.42e-10
Whole_Blood	eGFR	ENSG00000172922	RNASEH2C	11	65720946	65720947	0.155	rs948494	-11.94	rs3372	0.108136	-7.96	10.649	328	28	enet	0.12	9.9e-18	-7.19395	6.29e-13
Whole_Blood	eGFR	ENSG00000172977	KAT5	11	65711995	65711996	0.0565	rs948494	-11.94	rs3372	0.046562	5.24	10.649	332	1	top1	0.047	1.6e-07	10.649	1.76e-26
Whole_Blood	eGFR	ENSG00000173327	MAP3K11	11	65614248	65614249	0.2469	rs948494	-11.94	rs2004649	0.23693	11.56	-9.261	350	1	top1	0.24	9.4e-35	-9.261	2.03e-20
Whole_Blood	eGFR	ENSG00000173442	EHBP1L1	11	65576037	65576038	0.0592	rs948494	-11.94	rs12360896	0.044762	-5.3	5.042	353	1	top1	0.045	2.7e-07	-5.042	4.61e-07
Whole_Blood	eGFR	ENSG00000173638	SLC19A1	21	45544410	45544411	0.1177	rs12483377	-5.65	rs2236479	0.0596	-6.3	-5.177	481	1	top1	0.06	3e-09	5.177	2.25e-07
Whole_Blood	eGFR	ENSG00000174953	DHX36	3	154324496	154324497	0.0245	rs357482	6.26	rs357504	0.0111	4.09	5.241	326	4	lasso	0.015	0.0021	5.01096	5.42e-07
Whole_Blood	eGFR	ENSG00000175003	SLC22A1	6	160121788	160121789	0.3519	rs2279463	-20.61	rs7753051	0.140092	-9.12	-6.956	543	31	enet	0.17	1.7e-24	7.48691	7.05e-14
Whole_Blood	eGFR	ENSG00000175164	ABO	9	133275213	133275214	0.6011	rs495828	6.46	rs8176749	0.309	13.29	-4.119	565	565	susie	0.54	5.9e-97	-8.2992	1.05e-16
Whole_Blood	eGFR	ENSG00000176422	SPRYD4	12	56468566	56468567	0.2757	rs1043011	-6.14	rs1043011	0.229	11.68	-6.137	312	20	enet	0.24	8.3e-36	-5.59808	2.17e-08
Whole_Blood	eGFR	ENSG00000176623	RMDN1	8	86514356	86514357	0.2985	rs10100235	8.49	rs7465511	0.246	12.19	7.787	440	39	enet	0.32	6.2e-48	8.4342	3.33e-17
Whole_Blood	eGFR	ENSG00000177096	PHETA2	22	42074250	42074251	0.0671	rs133302	7.58	rs1801311	0.0457	-5.4	6.306	340	340	susie	0.048	1.1e-07	-6.135	8.52e-10
Whole_Blood	eGFR	ENSG00000177311	ZBTB38	3	141324212	141324213	0.1083	rs10513137	-5.25	rs1344674	0.088	7.22	-4.875	404	404	susie	0.089	4e-13	-4.96204	6.98e-07
Whole_Blood	eGFR	ENSG00000177465	ACOT4	14	73591705	73591706	0.2393	rs2058091	-6.76	rs12891009	0.202246	10.78	-4.759	375	375	susie	0.21	8.6e-30	-4.78	1.78e-06
Whole_Blood	eGFR	ENSG00000177971	IMP3	15	75647904	75647905	0.0397	rs10851885	-17.52	rs2955733	-0.000215	3.05	7.343	228	228	susie	0.014	0.003	7.9633	1.68e-15
Whole_Blood	eGFR	ENSG00000178188	SH2B1	16	28846599	28846600	0.0227	rs7187776	5.97	rs8062405	0.0142	-3.97	5.798	182	1	top1	0.014	0.0028	-5.798	6.71e-09
Whole_Blood	eGFR	ENSG00000178952	TUFM	16	28846407	28846408	0.3766	rs7187776	5.97	rs8049439	0.574	18.02	5.815	182	35	enet	0.58	6.3e-107	5.92929	3.04e-09
Whole_Blood	eGFR	ENSG00000179115	FARSA	19	12934036	12934037	0.1056	rs1049481	6.09	rs2965214	0.0588	6.76	5.376	324	7	enet	0.072	8.1e-11	5.62	1.89e-08
Whole_Blood	eGFR	ENSG00000179218	CALR	19	12938606	12938607	0.0537	rs1049481	6.09	rs2974755	0.00268	-3.53	5.295	324	21	enet	0.023	0.00017	-5.72	1.05e-08
Whole_Blood	eGFR	ENSG00000180096	SEPTIN1	16	30395990	30395991	0.0493	rs7202714	5.05	rs13333093	0.0115	-4.19	-4.447	202	202	susie	0.017	0.0012	4.50257	6.71e-06
Whole_Blood	eGFR	ENSG00000181649	PHLDA2	11	2929454	2929455	0.1554	rs163160	-10.68	rs7934793	0.076159	6.97	-3.983	478	19	enet	0.12	3.1e-17	-4.6433	3.43e-06
Whole_Blood	eGFR	ENSG00000181666	ZNF875	19	37312836	37312837	0.161	rs35153242	12.2	rs12462708	0.122	-8.39	10.472	284	1	top1	0.12	1.1e-17	-10.5	1.16e-25
Whole_Blood	eGFR	ENSG00000181754	AMIGO1	1	109509737	109509738	0.1588	rs12145677	-10.46	rs534135	0.12	9.32	-5.555	421	13	enet	0.17	1.6e-24	-6.5762	4.83e-11
Whole_Blood	eGFR	ENSG00000181873	IBA57	1	228165814	228165815	0.2916	rs417237	-6.25	rs12134624	0.207	10.78	5.368	324	1	top1	0.21	4.6e-30	5.368	7.96e-08
Whole_Blood	eGFR	ENSG00000182149	IST1	16	71885232	71885233	0.0306	rs11075895	-7	rs11861296	0.0023	-4.14	5.183	400	1	top1	0.0023	0.13	-5.183	2.18e-07
Whole_Blood	eGFR	ENSG00000183032	SLC25A21	14	36875003	36875004	0.0449	rs1950526	-6.26	rs7151191	0.022419	5.28	-5.277	548	548	susie	0.028	4.9e-05	-5.4	6.69e-08
Whole_Blood	eGFR	ENSG00000183048	SLC25A10	17	81712235	81712236	0.0884	rs9913546	6.33	rs11867462	0.0389	-5.51	4.342	320	320	susie	0.043	4.3e-07	-4.7071	2.51e-06
Whole_Blood	eGFR	ENSG00000183066	WBP2NL	22	41998724	41998725	0.0542	rs133302	7.58	rs134904	0.00282	3.64	6.561	353	353	susie	0.0034	0.089	5.0564	4.27e-07
Whole_Blood	eGFR	ENSG00000183092	BEGAIN	14	100587412	100587413	0.5554	rs1059263	-7.17	rs4077299	0.627991	-18.83	4.5	424	1	top1	0.63	1.1e-121	-4.5	6.8e-06
Whole_Blood	eGFR	ENSG00000183172	SMDT1	22	42079690	42079691	0.5537	rs133302	7.58	rs4147638	0.611	-18.54	6.26	340	340	susie	0.61	1.6e-116	-6.42148	1.35e-10
Whole_Blood	eGFR	ENSG00000183323	CCDC125	5	69332808	69332809	0.2166	rs11951039	6.69	rs4478268	0.286	-12.89	-5.915	233	23	enet	0.29	3.4e-44	6.43937	1.2e-10
Whole_Blood	eGFR	ENSG00000184110	EIF3C	16	28688557	28688558	0.0436	rs7187776	5.97	rs149299	0.0358	5.35	5.197	201	201	susie	0.036	3.9e-06	5.77512	7.69e-09
Whole_Blood	eGFR	ENSG00000184939	ZFP90	16	68530089	68530090	0.5263	rs3961283	-8.73	rs1170445	0.522	-17.13	-4.915	308	7	lasso	0.53	7.1e-94	4.75626	1.97e-06
Whole_Blood	eGFR	ENSG00000184983	NDUFA6	22	42090929	42090930	0.4644	rs133302	7.58	rs2142695	0.159	9.64	2.628	347	6	lasso	0.22	5e-32	4.83305	1.34e-06
Whole_Blood	eGFR	ENSG00000185019	UBOX5	20	3160195	3160196	0.0975	rs4574173	5.19	rs2422859	0.0466	6.22	-4.166	419	6	lasso	0.074	3.3e-11	-4.7173	2.39e-06
Whole_Blood	eGFR	ENSG00000185022	MAFF	22	38201881	38201882	0.0778	rs5756968	8.53	rs5750542	0.00734	-4.71	-5.724	345	345	susie	0.015	0.0021	6.82294	8.92e-12
Whole_Blood	eGFR	ENSG00000185324	CDK10	16	89680736	89680737	0.5481	rs460984	-11.37	rs1805008	0.416	-15.31	4.47	418	31	enet	0.49	2.9e-83	-6.05838	1.38e-09
Whole_Blood	eGFR	ENSG00000185499	MUC1	1	155192915	155192916	0.1589	rs4971092	6.46	rs4971059	0.049	6.03	3.362	338	338	susie	0.11	2e-16	7.49779	6.49e-14
Whole_Blood	eGFR	ENSG00000185591	SP1	12	53380175	53380176	0.0559	rs10876470	6.49	rs12582170	0.0489	5.85	4.659	403	403	susie	0.051	4.7e-08	4.91212	9.01e-07
Whole_Blood	eGFR	ENSG00000186166	CENATAC	11	118998141	118998142	0.0577	rs641382	-6.07	rs4938619	0.055525	5.72	5.402	378	1	top1	0.056	1.1e-08	5.402	6.59e-08
Whole_Blood	eGFR	ENSG00000186470	BTN3A2	6	26365158	26365159	0.6439	rs3799369	9.01	rs9366653	0.573	-18.07	-7.085	544	544	susie	0.61	3.2e-117	6.6627	2.69e-11
Whole_Blood	eGFR	ENSG00000186591	UBE2H	7	129952948	129952949	0.1076	rs12535722	7.78	rs12535722	0.103	7.73	7.783	401	1	top1	0.1	5.2e-15	7.783	7.08e-15
Whole_Blood	eGFR	ENSG00000187446	CHP1	15	41230838	41230839	0.099	rs6492993	-12.07	rs2928155	0.0247	-5.43	-10.536	271	8	lasso	0.039	1.6e-06	11.0938	1.34e-28
Whole_Blood	eGFR	ENSG00000187605	TET3	2	73986403	73986404	0.0665	rs6546847	18.66	rs1474335	0.00278	3.92	5.713	371	43	enet	0.023	0.00018	6.2098	5.31e-10
Whole_Blood	eGFR	ENSG00000187626	ZKSCAN4	6	28252223	28252224	0.0361	rs853679	-7.3	rs13218875	0.0151	4.47	-6.688	419	5	lasso	0.015	0.0019	-6.7084	1.97e-11
Whole_Blood	eGFR	ENSG00000187741	FANCA	16	89816656	89816657	0.3326	rs460984	-11.37	rs2159116	0.23	-11.5	4.629	362	34	enet	0.25	4e-37	-5.65668	1.54e-08
Whole_Blood	eGFR	ENSG00000188554	NBR1	17	43171201	43171202	0.0267	rs4793248	5.38	rs4520874	0.0147	-3.9	-4.479	254	254	susie	0.017	0.0012	4.57736	4.71e-06
Whole_Blood	eGFR	ENSG00000188895	MSL1	17	40122297	40122298	0.0729	rs9972882	14.37	rs2715555	0.0133	-4.07	-2.595	305	20	enet	0.035	5.9e-06	4.9234	8.51e-07
Whole_Blood	eGFR	ENSG00000189077	TMEM120A	7	75994658	75994659	0.0625	rs3815455	8.78	rs10255591	0.0132	-4.66	5.483	327	24	enet	0.029	2.7e-05	-6.31088	2.77e-10
Whole_Blood	eGFR	ENSG00000196126	HLA-DRB1	6	32589847	32589848	0.2622	rs1150752	-8.9	rs28366298	0.174	-9.93	4.477	239	239	susie	0.22	2.6e-31	-6.589	4.43e-11
Whole_Blood	eGFR	ENSG00000196296	ATP2A1	16	28878404	28878405	0.0292	rs7187776	5.97	rs12325113	0.0145	3.89	5.792	182	182	susie	0.017	0.001	5.70739	1.15e-08
Whole_Blood	eGFR	ENSG00000196381	ZNF781	19	37678772	37678773	0.0576	rs35153242	12.2	rs8105305	0.00982	4.26	-8.972	296	6	enet	0.033	9.3e-06	-6.78	1.17e-11
Whole_Blood	eGFR	ENSG00000196576	PLXNB2	22	50307626	50307627	0.0913	rs7511047	-5.31	rs35197053	0.059	-5.88	-4.89	397	1	top1	0.059	3.6e-09	4.89	1.01e-06
Whole_Blood	eGFR	ENSG00000196588	MRTFA	22	40636701	40636702	0.0333	rs10483205	12.1	rs138349	-0.00112	3.53	-1.794	284	19	enet	0.0056	0.043	-4.47344	7.7e-06
Whole_Blood	eGFR	ENSG00000196655	TRAPPC4	11	119018690	119018691	0.3634	rs641382	-6.07	rs4938621	0.259441	12.94	3.019	382	382	susie	0.34	8.5e-52	4.64935	3.33e-06
Whole_Blood	eGFR	ENSG00000197062	ZSCAN26	6	28267009	28267010	0.0367	rs853679	-7.3	rs12214383	0.0187	-5.35	-4.673	413	31	enet	0.029	2.8e-05	5.5803	2.4e-08
Whole_Blood	eGFR	ENSG00000197165	SULT1A2	16	28597108	28597109	0.3913	rs7187776	5.97	rs3859172	0.585	18.04	5.166	186	29	enet	0.6	8.3e-112	5.02537	5.02e-07
Whole_Blood	eGFR	ENSG00000197208	SLC22A4	5	132294442	132294443	0.0238	rs272889	7.5	rs17622208	0.0357	-4.78	-6.9	412	4	lasso	0.038	1.8e-06	7.24051	4.47e-13
Whole_Blood	eGFR	ENSG00000197312	DDI2	1	15617499	15617500	0.048	rs4645989	-10.52	rs17448778	0.0521	-5.92	4.786	479	479	susie	0.053	2.4e-08	-4.7245	2.31e-06
Whole_Blood	eGFR	ENSG00000197375	SLC22A5	5	132369751	132369752	0.1977	rs272889	7.5	rs2631360	0.183	-10.35	-6.891	422	25	enet	0.2	1.2e-29	5.95247	2.64e-09
Whole_Blood	eGFR	ENSG00000197386	HTT	4	3074680	3074681	0.1249	rs16844401	5.51	rs2798289	0.084	-7.47	-4.637	400	1	top1	0.084	1.7e-12	4.637	3.54e-06
Whole_Blood	eGFR	ENSG00000197457	STMN3	20	63657681	63657682	0.1429	rs2261092	-7.42	rs2297440	0.119	-8.9	5.838	429	18	enet	0.16	5.1e-23	-5.6991	1.2e-08
Whole_Blood	eGFR	ENSG00000197713	RPE	2	210002564	210002565	0.074	rs17822981	7.67	rs12474078	0.016	-3.92	-5.168	271	1	top1	0.016	0.0016	5.168	2.37e-07
Whole_Blood	eGFR	ENSG00000198160	MIER1	1	66924894	66924895	0.1036	rs2815363	6.54	rs2182143	0.0547	6.36	5.609	547	547	susie	0.059	3.6e-09	5.50006	3.8e-08
Whole_Blood	eGFR	ENSG00000198218	QRICH1	3	49094362	49094363	0.058	rs9858280	8.34	rs4955426	0.0819	7.17	-4.357	253	253	susie	0.086	9.8e-13	-4.46432	8.03e-06
Whole_Blood	eGFR	ENSG00000198270	TMEM116	12	112013184	112013185	0.0985	rs653178	-5.44	rs4766764	0.0903	7.4	4.687	196	1	top1	0.09	2.5e-13	4.687	2.77e-06
Whole_Blood	eGFR	ENSG00000198502	HLA-DRB5	6	32530286	32530287	0.8803	rs1150752	-8.9	rs9271055	0.553	17.58	2.503	262	53	enet	0.64	2e-124	4.732	2.22e-06
Whole_Blood	eGFR	ENSG00000198945	L3MBTL3	6	130013698	130013699	0.3679	rs9375694	-9.16	rs6569648	0.308946	14.17	-8.929	561	19	enet	0.37	6.4e-58	-9.53383	1.52e-21
Whole_Blood	eGFR	ENSG00000203791	EEF1AKMT2	10	124791869	124791870	0.1001	rs1055256	9.73	rs11245366	0.112	8.09	9.512	562	3	lasso	0.12	4.8e-17	9.6095	7.29e-22
Whole_Blood	eGFR	ENSG00000203880	PCMTD2	20	64255694	64255695	0.169	rs4408777	7.38	rs6090088	0.103	-7.75	4.382	230	19	enet	0.11	1.2e-15	-4.7159	2.41e-06
Whole_Blood	eGFR	ENSG00000204149	AGAP6	10	49982189	49982190	0.27	rs1258184	-7.75	rs11599257	0.242	-11.75	5.644	349	11	enet	0.25	3e-36	-5.9645	2.45e-09
Whole_Blood	eGFR	ENSG00000204152	TIMM23B	10	49942032	49942033	0.0618	rs1258184	-7.75	rs3849145	0.0492	-5.59	7.058	346	1	top1	0.049	7.1e-08	-7.058	1.69e-12
Whole_Blood	eGFR	ENSG00000204160	ZDHHC18	1	26826709	26826710	0.1158	rs12743862	7.09	rs35650645	0.0884	7.87	5.855	273	14	lasso	0.1	2.6e-15	6.4998	8.04e-11
Whole_Blood	eGFR	ENSG00000204209	DAXX	6	33329285	33329286	0.1325	rs6919321	5.53	rs1061783	0.059	6.01	4.649	469	1	top1	0.059	3.7e-09	4.649	3.34e-06
Whole_Blood	eGFR	ENSG00000204219	TCEA3	1	23424739	23424740	0.0669	rs2849025	8.62	rs2077066	0.0268	-4.79	3.799	313	5	lasso	0.036	3.6e-06	-4.77126	1.83e-06
Whole_Blood	eGFR	ENSG00000204257	HLA-DMA	6	32969093	32969094	0.0679	rs2854275	-8.27	rs2854275	0.0154	4.69	-8.268	286	10	enet	0.019	0.00063	-6.2385	4.42e-10
Whole_Blood	eGFR	ENSG00000204287	HLA-DRA	6	32439841	32439842	0.0535	rs1150752	-8.9	rs2858867	-0.00121	3.34	-7.34	223	223	susie	0.018	0.00083	-6.177	6.53e-10
Whole_Blood	eGFR	ENSG00000204304	PBX2	6	32190185	32190186	0.0893	rs1144708	-9.48	rs3891175	-0.001	-3.94	-6.064	170	170	susie	0.016	0.0015	7.328	2.34e-13
Whole_Blood	eGFR	ENSG00000204310	AGPAT1	6	32178095	32178096	0.0664	rs1144708	-9.48	rs2071295	0.00613	-3.51	4.912	170	1	top1	0.0061	0.036	-4.912	9.02e-07
Whole_Blood	eGFR	ENSG00000204386	NEU1	6	31862905	31862906	0.0329	rs1144708	-9.48	rs3117575	0.0191	-4.46	-9.112	226	226	susie	0.026	7.7e-05	9.2995	1.41e-20
Whole_Blood	eGFR	ENSG00000204406	MBD5	2	148021010	148021011	0.0744	rs12987286	-10.58	rs12105745	0.0467	-6.75	9.264	328	35	enet	0.057	5.8e-09	-10.9573	6.13e-28
Whole_Blood	eGFR	ENSG00000204438	GPANK1	6	31666282	31666283	0.1175	rs1144708	-9.48	rs35444838	0.0463	5.25	4.277	242	9	enet	0.046	1.7e-07	4.4826	7.37e-06
Whole_Blood	eGFR	ENSG00000204469	PRRC2A	6	31620719	31620720	0.1436	rs1144708	-9.48	rs2075800	0.0742	6.63	7.511	283	1	top1	0.074	3.6e-11	7.511	5.87e-14
Whole_Blood	eGFR	ENSG00000204525	HLA-C	6	31272104	31272105	0.6163	rs1144708	-9.48	rs1265087	0.176	10.07	-7.677	205	37	enet	0.41	2.2e-66	-5.9009	3.62e-09
Whole_Blood	eGFR	ENSG00000204536	CCHCR1	6	31158237	31158238	0.3281	rs3130923	-9.41	rs1265087	0.217	11.13	-7.677	174	7	lasso	0.24	1.1e-35	-8.1328	4.19e-16
Whole_Blood	eGFR	ENSG00000204613	TRIM10	6	30160933	30160934	0.0285	rs1632957	-6.24	rs1632957	0.0111	-4.12	-6.241	37	37	susie	0.014	0.0028	6.3059	2.86e-10
Whole_Blood	eGFR	ENSG00000204644	ZFP57	6	29681109	29681110	0.6407	rs1632957	-6.24	rs375984	0.605	18.38	-6.129	38	33	enet	0.62	5.3e-119	-5.6201	1.91e-08
Whole_Blood	eGFR	ENSG00000204681	GABBR1	6	29633975	29633976	0.0565	rs1632957	-6.24	rs375984	0.0787	6.9	-6.129	38	1	top1	0.079	8.9e-12	-6.129	8.84e-10
Whole_Blood	eGFR	ENSG00000206503	HLA-A	6	29941259	29941260	0.1711	rs1632957	-6.24	rs2747430	0.0793	-7.07	-4.916	37	31	enet	0.096	4.9e-14	4.7015	2.58e-06
Whole_Blood	eGFR	ENSG00000211584	SLC48A1	12	47753915	47753916	0.1056	rs7315820	-6.71	rs3782908	0.0541	6	5.063	538	1	top1	0.054	1.6e-08	5.063	4.13e-07
Whole_Blood	eGFR	ENSG00000213533	STIMATE	3	52897595	52897596	0.1744	rs1133415	8.15	rs9870898	0.103	8.07	7.056	378	30	enet	0.13	3.8e-19	6.60939	3.86e-11
Whole_Blood	eGFR	ENSG00000213689	TREX1	3	48465810	48465811	0.2503	rs6776700	7.77	rs11797	0.0999	-7.65	7.304	254	254	susie	0.15	1.3e-21	-4.88041	1.06e-06
Whole_Blood	eGFR	ENSG00000213760	ATP6V1G2	6	31546847	31546848	0.1632	rs1144708	-9.48	rs2239705	0.0486	6.87	1.872	279	30	enet	0.083	2.6e-12	4.6884	2.75e-06
Whole_Blood	eGFR	ENSG00000214078	CPNE1	20	35664758	35664759	0.5537	rs2069948	11.1	rs11696527	0.697	-19.8	-4.696	300	300	susie	0.7	7.6e-149	4.7288	2.26e-06
Whole_Blood	eGFR	ENSG00000214087	ARL16	17	81683923	81683924	0.6202	rs9913546	6.33	rs11150805	0.661	-19.21	5.647	321	321	susie	0.66	9.6e-134	-5.48939	4.03e-08
Whole_Blood	eGFR	ENSG00000214595	EML6	2	54723664	54723665	0.0475	rs354211	-8.8	rs13033894	0.0359	5.62	-5.975	573	1	top1	0.036	3.9e-06	-5.975	2.3e-09
Whole_Blood	eGFR	ENSG00000224389	C4B	6	32014761	32014762	0.2309	rs1144708	-9.48	rs1150753	0.213	11.43	-8.79	189	34	enet	0.24	5.5e-35	-9.0954	9.42e-20
Whole_Blood	eGFR	ENSG00000227345	PARG	10	49941997	49941998	0.0469	rs1258184	-7.75	rs11101238	0.0291	-4.64	6.754	346	346	susie	0.031	1.6e-05	-6.7787	1.21e-11
Whole_Blood	eGFR	ENSG00000231852	CYP21A2	6	32038264	32038265	0.2037	rs1144708	-9.48	rs1150753	0.116	8.1	-8.79	189	20	enet	0.15	3.8e-21	-8.2196	2.04e-16
Whole_Blood	eGFR	ENSG00000232112	TMA7	3	48443847	48443848	0.0391	rs6776700	7.77	rs725310	0.0363	-5.34	7.717	254	254	susie	0.038	2.2e-06	-7.70452	1.31e-14
Whole_Blood	eGFR	ENSG00000233232	NPIPB7	16	28471174	28471175	0.1043	rs7187776	5.97	rs34835	0.157	-9.58	5.129	213	1	top1	0.16	1.4e-22	-5.129	2.91e-07
Whole_Blood	eGFR	ENSG00000236104	ZBTB22	6	33317941	33317942	0.066	rs6919321	5.53	rs3130100	0.0489	-5.5	4.834	486	1	top1	0.049	7.8e-08	-4.834	1.34e-06
Whole_Blood	eGFR	ENSG00000241837	ATP5PO	21	33915979	33915980	0.0698	rs2834317	-9.71	rs2834301	0.0479	-5.79	-5.882	394	2	lasso	0.055	1.1e-08	4.9555	7.21e-07
Whole_Blood	eGFR	ENSG00000241852	C8orf58	8	22599600	22599601	0.1375	rs1545837	7.39	rs7817772	0.0651	6.51	6.656	523	523	susie	0.068	2.8e-10	7.4576	8.81e-14
Whole_Blood	eGFR	ENSG00000244731	C4A	6	31982023	31982024	0.2546	rs1144708	-9.48	rs1150753	0.242	-11.68	-8.79	222	222	susie	0.27	4.3e-40	8.6144	7.03e-18
Whole_Blood	eGFR	ENSG00000248905	FMN1	15	33194732	33194733	0.2407	rs12594079	-4.38	rs4567671	0.171	-10.04	-4.379	799	6	lasso	0.23	6.1e-33	4.9245	8.46e-07
Whole_Blood	eGFR	ENSG00000254858	MPV17L2	19	18193181	18193182	0.0735	rs12610691	6.22	rs2271881	0.0341	5.61	4.774	420	1	top1	0.034	6.8e-06	4.77	1.81e-06
Whole_Blood	eGFR	ENSG00000254986	DPP3	11	66480012	66480013	0.1799	rs747526	-5.91	rs1671063	0.103804	9.17	3.975	282	282	susie	0.19	1.2e-27	4.68773	2.76e-06
Whole_Blood	eGFR	ENSG00000257923	CUX1	7	101815903	101815904	0.062	rs2694158	6.84	rs803092	0.0453	-5.19	-5.04	355	1	top1	0.045	2.3e-07	5.04	4.66e-07
Whole_Blood	eGFR	ENSG00000259956	RBM15B	3	51391267	51391268	0.1332	rs11929028	-5.62	rs7634991	0.0246	5.28	-4.777	247	247	susie	0.036	4.3e-06	-4.80581	1.54e-06
Whole_Blood	eGFR	ENSG00000266472	MRPS21	1	150293719	150293720	0.0711	rs17599629	13.1	rs3754217	0.0586	-5.88	-9.146	249	249	susie	0.061	1.8e-09	9.93864	2.83e-23
Whole_Blood	eGFR	ENSG00000272573	MUSTN1	3	52835218	52835219	0.1272	rs1133415	8.15	rs9876403	0.115	8.67	7.443	384	21	enet	0.13	3.6e-18	9.13701	6.42e-20
Whole_Blood	eGFR	ENSG00000273611	ZNHIT3	17	36486628	36486629	0.1787	rs8068351	7.61	rs2306589	0.197	-10.59	-5.311	354	3	lasso	0.2	1.5e-28	5.30173	1.15e-07
Whole_Blood	eGFR	ENSG00000273841	TAF9	5	69369641	69369642	0.0666	rs11951039	6.69	rs6879078	0.118	-8.56	-6.072	225	5	lasso	0.12	8.1e-18	6.31119	2.77e-10
Whole_Blood	eGFR	ENSG00000278259	MYO19	17	36543434	36543435	0.1022	rs8068351	7.61	rs4796224	0.121	8.46	-5.399	331	331	susie	0.12	7.1e-18	-5.31898	1.04e-07
Whole_Blood	eGFR	ENSG00000278311	GGNBP2	17	36544887	36544888	0.1049	rs8068351	7.61	rs11650008	0.117	-8.9	-5.174	331	13	enet	0.13	4.9e-19	6.03815	1.56e-09
Whole_Blood	eGFR	ENSG00000278535	DHRS11	17	36591797	36591798	0.0601	rs8068351	7.61	rs11650008	0.0566	5.97	-5.174	321	1	top1	0.057	7.7e-09	-5.174	2.29e-07
Whole_Blood	AF	ENSG00000011523	CEP68	2	65056365	65056366	0.2198	rs1009358	-9.474	rs7559813	0.182	-10.5	-6.833	428	7	enet	0.19	4.6e-28	7.06436	1.61e-12
Whole_Blood	AF	ENSG00000073605	GSDMB	17	39918649	39918650	0.3089	rs3816470	6.57	rs8067378	0.392	14.83	6.413	290	290	susie	0.42	4.4e-68	5.56322	2.65e-08
Whole_Blood	AF	ENSG00000078674	PCM1	8	17922839	17922840	0.0876	rs7508	-9.52	rs11987695	0.064	7.34	-4.779	873	873	susie	0.078	1.1e-11	-5.41046	6.29e-08
Whole_Blood	AF	ENSG00000087338	GMCL1	2	69829641	69829642	0.1043	rs6747542	-8.294	rs6718012	0.0589	7.1	-2.176	312	8	lasso	0.085	1.3e-12	-5.3181	1.05e-07
Whole_Blood	AF	ENSG00000103245	CIAO3	16	741328	741329	0.2311	rs6600231	4.82	rs7205337	0.211	11.05	4.525	462	2	lasso	0.21	5.8e-31	4.61205	3.99e-06
Whole_Blood	AF	ENSG00000104763	ASAH1	8	18084997	18084998	0.4302	rs7508	-9.52	rs4377998	0.42	15.57	-4.893	868	29	enet	0.44	3.2e-71	-5.27991	1.29e-07
Whole_Blood	AF	ENSG00000105971	CAV2	7	116287379	116287380	0.0653	rs11773845	-15.67	rs1052990	0.0252	-4.73	-11.915	368	16	enet	0.027	5.7e-05	7.09309	1.31e-12
Whole_Blood	AF	ENSG00000107957	SH3PXD2A	10	103855542	103855543	0.1048	rs6584555	15.06	rs10786772	0.0114	-4.61	-5.788	420	8	lasso	0.032	1.2e-05	5.07386	3.9e-07
Whole_Blood	AF	ENSG00000111850	SMIM8	6	87322674	87322675	0.0969	rs2031522	-6.41	rs9359743	0.06744	6.85	-5.949	406	406	susie	0.074	3.7e-11	-6.0345	1.59e-09
Whole_Blood	AF	ENSG00000111860	CEP85L	6	118710074	118710075	0.1531	rs4946333	9.64	rs9320656	0.083937	-7.04	8.15	392	24	enet	0.091	2e-13	-7.927	2.24e-15
Whole_Blood	AF	ENSG00000114054	PCCB	3	136250305	136250306	0.0737	rs1278493	5.75	rs556788	0.0776	6.67	5.351	284	1	top1	0.078	1.3e-11	5.351	8.75e-08
Whole_Blood	AF	ENSG00000115561	CHMP3	2	86563478	86563479	0.0731	rs17027163	-6.409	rs7596717	0.00814	-4.14	3.583	334	334	susie	0.016	0.0016	-4.52019	6.18e-06
Whole_Blood	AF	ENSG00000115825	PRKD3	2	37324807	37324808	0.1625	rs2041837	4.672	rs2041840	0.114	8.89	4.43	471	19	enet	0.15	1.2e-21	5.71092	1.12e-08
Whole_Blood	AF	ENSG00000126231	PROZ	13	113158653	113158654	0.1934	rs8001506	-5.61	rs4907593	0.133891	-9.03	-5.243	434	1	top1	0.13	2.4e-19	5.243	1.58e-07
Whole_Blood	AF	ENSG00000138286	FAM149B1	10	73168165	73168166	0.0343	rs10824026	-11.96	rs12644	0.0272	4.89	-6.038	226	1	top1	0.027	5.3e-05	-6.038	1.56e-09
Whole_Blood	AF	ENSG00000140009	ESR2	14	64303658	64303659	0.0842	rs2738413	11.64	rs928554	0.069509	6.44	10.016	458	1	top1	0.07	1.5e-10	10.016	1.3e-23
Whole_Blood	AF	ENSG00000140988	RPS2	16	1964859	1964860	0.3237	rs2815301	-5.89	rs397435	0.125	8.41	-5.391	439	439	susie	0.16	2.2e-22	-4.71641	2.4e-06
Whole_Blood	AF	ENSG00000140990	NDUFB10	16	1959507	1959508	0.0405	rs2815301	-5.89	rs397435	0.0475	-5.68	-5.391	440	1	top1	0.047	1.2e-07	5.391	7.01e-08
Whole_Blood	AF	ENSG00000143537	ADAM15	1	155050565	155050566	0.2083	rs4578216	18.353	rs6427137	0.0833	-7.19	0.707	379	23	enet	0.15	4.4e-21	-4.69193	2.71e-06
Whole_Blood	AF	ENSG00000143847	PPFIA4	1	203026497	203026498	0.3171	rs11579055	9.003	rs11579055	0.166	-9.76	9.003	524	524	susie	0.24	3.8e-35	-5.52752	3.25e-08
Whole_Blood	AF	ENSG00000148120	AOPEP	9	94726700	94726701	0.0462	rs4385527	11.95	rs10993381	0.0246	5.31	-3.998	359	9	enet	0.046	2.1e-07	-7.70057	1.35e-14
Whole_Blood	AF	ENSG00000156042	CFAP70	10	73358858	73358859	0.0387	rs10824026	-11.96	rs12644	0.0362	-5.83	-6.038	223	3	lasso	0.045	2.5e-07	5.4961	3.88e-08
Whole_Blood	AF	ENSG00000160712	IL6R	1	154405192	154405193	0.1068	rs6426987	16.858	rs7549250	0.0906	7.37	6.631	406	406	susie	0.094	6.9e-14	6.66325	2.68e-11
Whole_Blood	AF	ENSG00000160752	FDPS	1	155308747	155308748	0.0321	rs4578216	18.353	rs11264371	0.00512	-3.51	4.649	274	7	enet	0.018	0.00092	-8.05694	7.82e-16
Whole_Blood	AF	ENSG00000161395	PGAP3	17	39696796	39696797	0.0359	rs3816470	6.57	rs3816470	-0.0018	3.35	6.566	318	318	susie	0.0024	0.13	6.04841	1.46e-09
Whole_Blood	AF	ENSG00000161405	IKZF3	17	39864187	39864188	0.0593	rs3816470	6.57	rs907091	0.0599	-6.53	6.133	291	291	susie	0.061	1.8e-09	-6.20118	5.6e-10
Whole_Blood	AF	ENSG00000162972	MAIP1	2	199955316	199955317	0.0482	rs7605146	10.086	rs281766	0.0798	6.92	6.665	361	1	top1	0.08	6.5e-12	6.665	2.65e-11
Whole_Blood	AF	ENSG00000164597	COG5	7	107563956	107563957	0.323	rs2204833	4.94	rs11535285	0.368	14.56	4.575	373	373	susie	0.37	1e-58	4.60371	4.15e-06
Whole_Blood	AF	ENSG00000165410	CFL2	14	34714822	34714823	0.2169	rs9491	7.2	rs9743965	0.148837	9.26	6.64	412	1	top1	0.15	1.8e-21	6.64	3.14e-11
Whole_Blood	AF	ENSG00000166507	NDST2	10	73811797	73811798	0.116	rs10824026	-11.96	rs2242258	0.0735	-7.1	2.336	238	19	enet	0.12	1e-16	-6.77966	1.2e-11
Whole_Blood	AF	ENSG00000170091	NSG2	5	174045603	174045604	0.0878	rs7736263	-6.66	rs17695092	0.0569	5.95	-6.618	636	636	susie	0.057	6e-09	-6.6152	3.71e-11
Whole_Blood	AF	ENSG00000170175	CHRNB1	17	7445060	7445061	0.1336	rs9899183	-6	rs9217	0.111	8	4.903	479	1	top1	0.11	3.9e-16	4.903	9.44e-07
Whole_Blood	AF	ENSG00000172057	ORMDL3	17	39927600	39927601	0.2158	rs3816470	6.57	rs8067378	0.265	13.07	6.413	292	16	enet	0.33	2.5e-51	5.53265	3.15e-08
Whole_Blood	AF	ENSG00000177311	ZBTB38	3	141324212	141324213	0.1083	rs6763931	5.18	rs1344674	0.088	7.22	5.086	404	404	susie	0.089	4e-13	5.09382	3.51e-07
Whole_Blood	AF	ENSG00000178074	C2orf69	2	199911255	199911256	0.0348	rs7605146	10.086	rs769949	0.0274	4.94	6.664	342	342	susie	0.038	2e-06	6.89944	5.22e-12
Whole_Blood	AF	ENSG00000182180	MRPS16	10	73252692	73252693	0.1234	rs10824026	-11.96	rs3740293	0.0129	4.31	-11.534	217	6	lasso	0.031	1.5e-05	-9.68435	3.51e-22
Whole_Blood	AF	ENSG00000188994	ZNF292	6	87155285	87155286	0.033	rs2031522	-6.41	rs373646	0.027392	4.97	5.747	382	382	susie	0.031	1.5e-05	6.0163	1.78e-09
Whole_Blood	AF	ENSG00000196141	SPATS2L	2	200305880	200305881	0.098	rs7605146	10.086	rs11691757	0.0136	4.58	6.574	507	507	susie	0.04	1.1e-06	7.59971	2.97e-14
Whole_Blood	AF	ENSG00000196275	GTF2IRD2	7	74851550	74851551	0.1387	rs2267812	5.15	rs2267812	0.165	9.66	5.152	96	1	top1	0.16	8.9e-24	5.152	2.58e-07
Whole_Blood	AF	ENSG00000196968	FUT11	10	73772862	73772863	0.0691	rs10824026	-11.96	rs12247028	0.0151	-5.28	-8.388	241	6	enet	0.031	1.6e-05	10.9053	1.09e-27
Whole_Blood	AF	ENSG00000196975	ANXA4	2	69644424	69644425	0.1552	rs6747542	-8.294	rs2312548	0.123	8.82	6.336	316	316	susie	0.13	6.9e-19	6.9843	2.86e-12
Whole_Blood	AF	ENSG00000203872	C6orf163	6	87344848	87344849	0.099	rs2031522	-6.41	rs374792	0.086425	7.11	-6.039	409	1	top1	0.086	8.3e-13	-6.039	1.55e-09
Whole_Blood	AF	ENSG00000218739	CEBPZOS	2	37196487	37196488	0.1126	rs2041837	4.672	rs10177970	0.0823	7.34	4.467	504	504	susie	0.092	1.7e-13	4.54252	5.56e-06
Whole_Blood	AF	ENSG00000226124	FTCDNL1	2	199851172	199851173	0.1525	rs7605146	10.086	rs4530349	0.0583	7.57	-2.193	310	17	enet	0.12	9.1e-17	-5.40307	6.55e-08
Whole_Blood	AF	ENSG00000238083	LRRC37A2	17	46511510	46511511	0.4252	rs17608766	6.16	rs199448	0.294	12.93	5.748	136	35	enet	0.36	2.5e-56	4.58432	4.55e-06
Whole_Blood	AF	ENSG00000239697	TNFSF12	17	7548890	7548891	0.2324	rs9899183	-6	rs9899183	0.194	10.45	-5.996	477	7	lasso	0.22	1.9e-31	-5.70115	1.19e-08
Whole_Blood	AF	ENSG00000263001	GTF2I	7	74657666	74657667	0.1187	rs2267812	5.15	rs35005436	0.12	8.42	4.76338	148	148	susie	0.12	2e-17	4.70302	2.56e-06
Whole_Blood	AF	ENSG00000272391	POM121C	7	75486270	75486271	0.1819	rs17207196	-3.48	rs12535903	0.0125	4.5	2.235	198	198	susie	0.093	9.3e-14	5.29793	1.17e-07
Whole_Blood	AF	ENSG00000274523	RCC1L	7	75074227	75074228	0.0833	rs2267812	5.15	rs2267812	0.0365	4.65	5.152	72	4	lasso	0.048	1.1e-07	5.86816	4.41e-09
Whole_Blood	CAD	ENSG00000004534	RBM6	3	49940006	49940007	0.4434	rs1801143	-6.32	rs7613875	0.568	17.8	-5.181	315	1	top1	0.57	1.2e-103	-5.181	2.21e-07
Whole_Blood	CAD	ENSG00000050820	BCAR1	16	75268052	75268053	0.0582	rs1549306	-9.14	rs3743614	0.0394	5.4	-6.968	379	379	susie	0.043	4.5e-07	-7.38971	1.47e-13
Whole_Blood	CAD	ENSG00000055208	TAB2	6	149317533	149317534	0.0545	rs600739	-5.33	rs681919	0.002895	-3.59	-5.318	476	1	top1	0.0029	0.11	5.318	1.05e-07
Whole_Blood	CAD	ENSG00000064989	CALCRL	2	187448459	187448460	0.0457	rs13417165	-5.32	rs8176548	0.0363	-5.37	-3.559	249	249	susie	0.043	4.9e-07	4.54873	5.4e-06
Whole_Blood	CAD	ENSG00000065060	BLTP3A	6	34792014	34792015	0.2548	rs2744961	6.53	rs11759151	0.394842	15.2	5.977	356	356	susie	0.41	3.4e-66	5.85096	4.89e-09
Whole_Blood	CAD	ENSG00000072310	SREBF1	17	17837001	17837002	0.105	rs4924822	6.17	rs9915248	0.191	-10.57	6.123	421	421	susie	0.19	3.6e-28	-5.9648	2.45e-09
Whole_Blood	CAD	ENSG00000073060	SCARB1	12	124882667	124882668	0.1548	rs11057830	9.5	rs7954697	0.0273	5.33	-6.73	527	37	enet	0.05	6.5e-08	-6.1956	5.81e-10
Whole_Blood	CAD	ENSG00000074695	LMAN1	18	59359961	59359962	0.1155	rs7228681	5.51	rs1899894	0.09528	7.78	4.944	649	1	top1	0.095	5.3e-14	4.944	7.65e-07
Whole_Blood	CAD	ENSG00000076685	NT5C2	10	103193305	103193306	0.1273	rs11191514	-7.86	rs3824754	0.0518	5.95	-7.557	351	40	enet	0.074	4.3e-11	-4.63799	3.52e-06
Whole_Blood	CAD	ENSG00000089022	MAPKAPK5	12	111843102	111843103	0.0275	rs10774625	11.09	rs7114	0.00731	-3.93	-5.445	204	1	top1	0.0073	0.024	5.445	5.18e-08
Whole_Blood	CAD	ENSG00000092929	UNC13D	17	75844716	75844717	0.1934	rs9900122	-5.83	rs17581728	0.107	-9.56	-4.315	387	11	enet	0.16	1e-23	4.5926	4.38e-06
Whole_Blood	CAD	ENSG00000099785	MARCHF2	19	8413269	8413270	0.2062	rs3111576	-5.4	rs17160489	0.187	10.77	4.8	368	11	enet	0.2	1.9e-29	5.15012	2.6e-07
Whole_Blood	CAD	ENSG00000099810	MTAP	9	21802542	21802543	0.0695	rs2891168	35.63	rs1341866	0.0184	-4.74	-7.061	445	445	susie	0.022	0.00024	7.15697	8.25e-13
Whole_Blood	CAD	ENSG00000099974	DDTL	22	23966900	23966901	0.1105	rs5760220	-5.82	rs2739338	0.0873	-7.7	4.346	423	4	lasso	0.09	3e-13	-4.5705	4.87e-06
Whole_Blood	CAD	ENSG00000099991	CABIN1	22	24011191	24011192	0.092	rs5760220	-5.82	rs5760216	0.0726	6.55	-5.793	411	411	susie	0.073	4.7e-11	-4.9412	7.76e-07
Whole_Blood	CAD	ENSG00000103811	CTSH	15	78949573	78949574	0.5565	rs4468572	-13.45	rs12148472	0.268	-12.34	3.146	436	4	lasso	0.36	8.5e-57	-4.87235	1.1e-06
Whole_Blood	CAD	ENSG00000105287	PRKD2	19	46717126	46717127	0.326	rs425105	4.66	rs3786705	0.216	11.53	3.476	351	17	enet	0.33	5.1e-51	5.10445	3.32e-07
Whole_Blood	CAD	ENSG00000105341	DMAC2	19	41440716	41440717	0.0566	rs8109627	-8.92	rs10409485	0.0353	5.03	5.799	367	367	susie	0.038	2.3e-06	5.74213	9.35e-09
Whole_Blood	CAD	ENSG00000106460	TMEM106B	7	12211240	12211241	0.2724	rs5011432	5.52	rs1990622	0.155	9.5	4.911	670	670	susie	0.19	5.3e-28	5.67213	1.41e-08
Whole_Blood	CAD	ENSG00000107798	LIPA	10	89414556	89414557	0.5635	rs1051338	11.09	rs1412444	0.316	13.67	11.013	561	10	enet	0.38	5.9e-59	11.5917	4.54e-31
Whole_Blood	CAD	ENSG00000107960	STN1	10	103918204	103918205	0.1114	rs4918069	7.46	rs2067832	0.0768	-7.11	-7.347	425	425	susie	0.079	8e-12	7.26669	3.68e-13
Whole_Blood	CAD	ENSG00000108262	GIT1	17	29594053	29594054	0.2535	rs7220401	6.78	rs894606	0.134	-8.71	-4.679	318	41	enet	0.14	1.6e-19	4.9253	8.42e-07
Whole_Blood	CAD	ENSG00000108578	BLMH	17	30292041	30292042	0.0748	rs3794730	5.45	rs2066713	0.0268	-4.9	4.693	300	21	enet	0.029	2.8e-05	-5.2239	1.75e-07
Whole_Blood	CAD	ENSG00000108771	DHX58	17	42112732	42112733	0.2675	rs1905339	6.11	rs2074166	0.198	-10.68	6.01	317	42	enet	0.22	3.1e-32	-5.1293	2.91e-07
Whole_Blood	CAD	ENSG00000111275	ALDH2	12	111766886	111766887	0.1371	rs10774625	11.09	rs2238151	0.0467	5.43	-7.294	222	222	susie	0.049	7e-08	-5.53857	3.05e-08
Whole_Blood	CAD	ENSG00000111300	NAA25	12	112109021	112109022	0.0217	rs11066188	9.53	rs11066118	0.013	3.88	-6.408	203	203	susie	0.015	0.0019	-6.49529	8.29e-11
Whole_Blood	CAD	ENSG00000115486	GGCX	2	85561546	85561547	0.2872	rs2166529	11.45	rs6705971	0.311	13.2	11.255	473	24	enet	0.33	1.2e-50	10.5917	3.25e-26
Whole_Blood	CAD	ENSG00000118197	DDX59	1	200669968	200669969	0.1224	rs12126676	5.406	rs12126676	0.0395	-6.22	5.406	540	22	enet	0.065	5.6e-10	-5.4993	3.81e-08
Whole_Blood	CAD	ENSG00000119242	CCDC92	12	123972830	123972831	0.1694	rs7133378	-5.89	rs825457	0.0332	6.04	-4.115	433	27	enet	0.08	6.6e-12	-4.604	4.14e-06
Whole_Blood	CAD	ENSG00000119638	NEK9	14	75127151	75127152	0.0636	rs175040	-6.95	rs175479	0.05674	-6.03	-5.352	416	6	lasso	0.06	2.9e-09	5.57063	2.54e-08
Whole_Blood	CAD	ENSG00000119684	MLH3	14	75051531	75051532	0.0279	rs175040	-6.95	rs175071	0.036467	-4.84	-6.418	409	1	top1	0.036	3.3e-06	6.418	1.38e-10
Whole_Blood	CAD	ENSG00000119718	EIF2B2	14	75002910	75002911	0.1639	rs175040	-6.95	rs175040	0.202206	-10.92	-6.95	413	413	susie	0.21	1.7e-30	6.69407	2.17e-11
Whole_Blood	CAD	ENSG00000124562	SNRPC	6	34757405	34757406	0.0384	rs2744961	6.53	rs2744961	0.048021	-5.32	6.528	354	1	top1	0.048	1e-07	-6.528	6.67e-11
Whole_Blood	CAD	ENSG00000125510	OPRL1	20	64080172	64080173	0.2075	rs6090040	4.73	rs8121509	0.127	-9.11	-4.572	312	4	lasso	0.15	1.7e-21	4.89151	1e-06
Whole_Blood	CAD	ENSG00000127415	IDUA	4	986996	986997	0.203	rs4690220	-4.54	rs11724804	0.0895	7.44	-4.505	401	7	lasso	0.11	9e-16	-4.5847	4.55e-06
Whole_Blood	CAD	ENSG00000127616	SMARCA4	19	10961000	10961001	0.0396	rs6511720	-13.79	rs12460263	0.0185	-4.33	-4.898	388	1	top1	0.019	0.00074	4.898	9.68e-07
Whole_Blood	CAD	ENSG00000130475	FCHO1	19	17747717	17747718	0.3013	rs10410487	-7.88	rs13382133	0.221	11.17	-7.469	422	29	enet	0.25	2.1e-36	-7.74045	9.91e-15
Whole_Blood	CAD	ENSG00000130479	MAP1S	19	17719241	17719242	0.0955	rs10410487	-7.88	rs10410487	0.0486	6.01	-7.878	429	429	susie	0.05	5.9e-08	-7.80668	5.87e-15
Whole_Blood	CAD	ENSG00000133027	PEMT	17	17591707	17591708	0.027	rs4924822	6.17	rs4925105	0.00535	3.67	-5.491	401	401	susie	0.0079	0.02	-6.0795	1.21e-09
Whole_Blood	CAD	ENSG00000133794	BMAL1	11	13276651	13276652	0.2567	rs4414197	-5.65	rs900144	0.186558	10.27	-4.386	538	538	susie	0.2	9.5e-30	-4.473	7.71e-06
Whole_Blood	CAD	ENSG00000134222	PSRC1	1	109283185	109283186	0.1537	rs7528419	-15.885	rs7528419	0.0809	7	-15.885	442	1	top1	0.081	4.5e-12	-15.885	8.05e-57
Whole_Blood	CAD	ENSG00000137710	RDX	11	110296721	110296722	0.085	rs11213393	4.39	rs11213393	-0.000889	-3.84	4.387	388	17	enet	0.034	6.6e-06	-5.1993	2e-07
Whole_Blood	CAD	ENSG00000138131	LOXL4	10	98268249	98268250	0.0641	rs10786405	-5.9	rs1983865	0.0312	5.5	-5.729	513	1	top1	0.031	1.6e-05	-5.729	1.01e-08
Whole_Blood	CAD	ENSG00000139323	POC1B	12	89526023	89526024	0.0671	rs2681472	8.73	rs2681472	0.0379	-5.76	8.734	356	12	lasso	0.057	7.2e-09	-8.62809	6.24e-18
Whole_Blood	CAD	ENSG00000141298	SSH2	17	29930275	29930276	0.0631	rs7220401	6.78	rs2729435	0.111	8.28	-4.821	333	333	susie	0.11	1.2e-16	-5.0523	4.36e-07
Whole_Blood	CAD	ENSG00000143156	NME7	1	169367966	169367967	0.0811	rs7413522	-6.698	rs12741540	0.0422	6.6	-5.817	591	15	enet	0.053	2e-08	-5.07528	3.87e-07
Whole_Blood	CAD	ENSG00000143379	SETDB1	1	150926262	150926263	0.0251	rs11204680	-7.421	rs2275235	0.0318	-4.41	-5.435	309	1	top1	0.032	1.4e-05	5.435	5.48e-08
Whole_Blood	CAD	ENSG00000143384	MCL1	1	150579737	150579738	0.1245	rs11204680	-7.421	rs4970966	0.103	-7.84	5.927	291	291	susie	0.11	2.2e-15	-5.86571	4.47e-09
Whole_Blood	CAD	ENSG00000143387	CTSK	1	150808322	150808323	0.3409	rs11204680	-7.421	rs12568757	0.299	12.92	-6.755	296	27	enet	0.32	1.9e-48	-6.90702	4.95e-12
Whole_Blood	CAD	ENSG00000143437	ARNT	1	150876767	150876768	0.2913	rs11204680	-7.421	rs7517566	0.158	9.65	-2.191	305	20	enet	0.21	6.1e-31	-5.19455	2.05e-07
Whole_Blood	CAD	ENSG00000143452	HORMAD1	1	150720887	150720888	0.0339	rs11204680	-7.421	rs4451553	0.028	4.71	-5.533	302	1	top1	0.028	4.2e-05	-5.533	3.15e-08
Whole_Blood	CAD	ENSG00000143457	GOLPH3L	1	150697143	150697144	0.0545	rs11204680	-7.421	rs10888397	0.0689	6.65	-5.68	303	303	susie	0.074	3.4e-11	-5.66806	1.44e-08
Whole_Blood	CAD	ENSG00000143498	TAF1A	1	222589823	222589824	0.097	rs17465637	-12.489	rs4481859	0.0484	-6.13	-6.946	331	12	enet	0.08	6.8e-12	7.90373	2.71e-15
Whole_Blood	CAD	ENSG00000145214	DGKQ	4	986894	986895	0.7163	rs4690220	-4.54	rs4690220	0.612	18.55	-4.535	401	34	enet	0.64	3.6e-126	-4.6009	4.21e-06
Whole_Blood	CAD	ENSG00000147894	C9orf72	9	27573865	27573866	0.1235	rs13691	-4.69	rs13691	0.0295	-5.8	-4.694	719	719	susie	0.043	5.3e-07	4.5517	5.32e-06
Whole_Blood	CAD	ENSG00000149243	KLHL35	11	75430628	75430629	0.3122	rs584961	-7.69	rs565976	0.227012	-11.36	5.091	450	450	susie	0.23	2.2e-33	-5.1976	2.02e-07
Whole_Blood	CAD	ENSG00000152404	CWF19L2	11	107457843	107457844	0.1429	rs12224337	5.18	rs12224337	0.08033	7.45	5.176	469	5	lasso	0.12	3.2e-17	4.8703	1.11e-06
Whole_Blood	CAD	ENSG00000153774	CFDP1	16	75433484	75433485	0.157	rs1549306	-9.14	rs9934007	0.123	9.23	-8.106	348	16	enet	0.14	3.2e-20	-8.12234	4.57e-16
Whole_Blood	CAD	ENSG00000156206	CFAP161	15	81007032	81007033	0.0824	rs2683260	6.32	rs2683236	0.066	6.21	4.611	461	1	top1	0.066	4.4e-10	4.611	4.01e-06
Whole_Blood	CAD	ENSG00000157837	SPPL3	12	120904370	120904371	0.0635	rs2251468	8.71	rs10849829	0.000461	3.66	5.184	460	5	lasso	0.0031	0.1	5.96201	2.49e-09
Whole_Blood	CAD	ENSG00000159199	ATP5MC1	17	48892764	48892765	0.0336	rs12940887	7.98	rs318095	0.0108	4.02	-6.04	392	392	susie	0.019	0.00058	-5.8312	5.5e-09
Whole_Blood	CAD	ENSG00000159202	UBE2Z	17	48908368	48908369	0.1817	rs12940887	7.98	rs318095	0.244	12.05	-6.04	396	21	enet	0.26	5.6e-38	-6.2131	5.2e-10
Whole_Blood	CAD	ENSG00000160208	RRP1B	21	43659547	43659548	0.0467	rs4819289	-4.93	rs2246602	0.0456	5.72	-4.505	281	281	susie	0.049	6.8e-08	-4.74872	2.05e-06
Whole_Blood	CAD	ENSG00000160712	IL6R	1	154405192	154405193	0.1068	rs7549250	7.881	rs7549250	0.0906	7.37	7.881	406	406	susie	0.094	6.9e-14	7.86175	3.79e-15
Whole_Blood	CAD	ENSG00000162399	BSND	1	54998932	54998933	0.1815	rs11591147	-11.095	rs11206510	0.0616	-6.75	-7.624	579	6	lasso	0.1	1.3e-14	6.71144	1.93e-11
Whole_Blood	CAD	ENSG00000163596	ICA1L	2	202871984	202871985	0.0304	rs35212307	14.72	rs12693982	0.0133	3.79	7.319	242	242	susie	0.016	0.0018	7.68619	1.52e-14
Whole_Blood	CAD	ENSG00000164048	ZNF589	3	48241099	48241100	0.365	rs3172494	-6.28	rs6787500	0.392	14.87	-5.048	244	1	top1	0.39	3.3e-62	-5.048	4.46e-07
Whole_Blood	CAD	ENSG00000164054	SHISA5	3	48504825	48504826	0.0326	rs3172494	-6.28	rs4558783	0.00674	-3.97	-1.479	251	251	susie	0.018	0.0009	4.4765	7.59e-06
Whole_Blood	CAD	ENSG00000164078	MST1R	3	49903843	49903844	0.0434	rs9814873	-6.38	rs2624821	0.0177	-4.6	2.426	314	314	susie	0.022	0.00026	-4.6763	2.92e-06
Whole_Blood	CAD	ENSG00000164096	C4orf3	4	119304444	119304445	0.1202	rs10518329	-6.6	rs10028423	0.206	10.82	-6.138	439	439	susie	0.21	1e-30	-7.0453	1.85e-12
Whole_Blood	CAD	ENSG00000164535	DAGLB	7	6448011	6448012	0.542	rs3828944	-6.27	rs12537894	0.429	15.73	-5.826	303	24	enet	0.48	3.1e-81	-5.56515	2.62e-08
Whole_Blood	CAD	ENSG00000164597	COG5	7	107563956	107563957	0.323	rs1015411	6.02	rs11535285	0.368	14.56	5.626	373	373	susie	0.37	1e-58	5.64874	1.62e-08
Whole_Blood	CAD	ENSG00000166822	TMEM170A	16	75465496	75465497	0.044	rs1549306	-9.14	rs729109	0.0123	3.74	-4.377	349	349	susie	0.016	0.0015	-4.68284	2.83e-06
Whole_Blood	CAD	ENSG00000167549	CORO6	17	29622906	29622907	0.0252	rs7220401	6.78	rs894606	0.0168	-4.23	-4.679	308	1	top1	0.017	0.0012	4.679	2.88e-06
Whole_Blood	CAD	ENSG00000168890	TMEM150A	2	85602697	85602698	0.0589	rs2166529	11.46	rs2289972	0.0356	-5.01	8.554	475	1	top1	0.036	4.3e-06	-8.554	1.19e-17
Whole_Blood	CAD	ENSG00000168894	RNF181	2	85595724	85595725	0.0944	rs2166529	11.46	rs1374370	0.0291	5.02	7.638	477	1	top1	0.029	3e-05	7.638	2.21e-14
Whole_Blood	CAD	ENSG00000168906	MAT2A	2	85539164	85539165	0.125	rs2166529	11.44	rs7579665	0.0601	-6.91	8.198	480	1	top1	0.06	2.6e-09	-8.198	2.44e-16
Whole_Blood	CAD	ENSG00000169174	PCSK9	1	55039547	55039548	0.1657	rs11591147	-11.095	rs693668	0.0741	-6.61	-7.121	616	25	enet	0.1	1.3e-14	9.97701	1.92e-23
Whole_Blood	CAD	ENSG00000169180	XPO6	16	28211919	28211920	0.0775	rs9927626	-5.09	rs245733	0.0882	7.3	-4.939	323	1	top1	0.088	4.8e-13	-4.939	7.85e-07
Whole_Blood	CAD	ENSG00000171132	PRKCE	2	45651344	45651345	0.1361	rs582384	-5.66	rs666334	0.0269	5.41	3.889	680	16	enet	0.045	2.4e-07	4.96562	6.85e-07
Whole_Blood	CAD	ENSG00000173145	NOC3L	10	94362958	94362959	0.031	rs4918188	7.29	rs12258052	0.0163	4.3	6.859	331	1	top1	0.016	0.0015	6.859	6.93e-12
Whole_Blood	CAD	ENSG00000173327	MAP3K11	11	65614248	65614249	0.2469	rs12801636	-6.55	rs2004649	0.23693	11.56	4.855	350	1	top1	0.24	9.4e-35	4.855	1.2e-06
Whole_Blood	CAD	ENSG00000173402	DAG1	3	49468702	49468703	0.0438	rs34759087	-6.54	rs17650792	0.0251	-4.2	5.516	289	1	top1	0.025	0.0001	-5.516	3.47e-08
Whole_Blood	CAD	ENSG00000174564	IL20RB	3	136957864	136957865	0.0543	rs699165	-7.73	rs6439672	0.0365	-4.97	-4.666	333	333	susie	0.038	2.3e-06	4.5942	4.34e-06
Whole_Blood	CAD	ENSG00000174791	RIN1	11	66336839	66336840	0.5268	rs3016311	-5	rs948360	0.394593	-15.19	-4.428	307	16	enet	0.42	1.6e-67	4.7201	2.36e-06
Whole_Blood	CAD	ENSG00000174953	DHX36	3	154324496	154324497	0.0245	rs454837	-7.42	rs357504	0.0111	4.09	-6.948	326	4	lasso	0.015	0.0021	-7.0091	2.4e-12
Whole_Blood	CAD	ENSG00000175003	SLC22A1	6	160121788	160121789	0.3519	rs2292334	14	rs7753051	0.140092	-9.12	2.593	543	31	enet	0.17	1.7e-24	-6.92522	4.35e-12
Whole_Blood	CAD	ENSG00000175164	ABO	9	133275213	133275214	0.6011	rs651007	8.81	rs8176749	0.309	13.29	-0.985	565	565	susie	0.54	5.9e-97	-4.96982	6.7e-07
Whole_Blood	CAD	ENSG00000175445	LPL	8	19901716	19901717	0.2058	rs2083637	-8.21	rs1569209	0.0989	8.49	-5.966	647	30	enet	0.14	1.4e-20	-7.17405	7.28e-13
Whole_Blood	CAD	ENSG00000175662	TOM1L2	17	17972421	17972422	0.0548	rs4924822	6.17	rs8068175	0.0331	-5.15	5.047	375	375	susie	0.035	5e-06	-5.5455	2.93e-08
Whole_Blood	CAD	ENSG00000179195	ZNF664	12	123973122	123973123	0.0665	rs7133378	-5.89	rs6488910	0.0203	-4.94	-3.435	432	23	enet	0.033	1e-05	4.74728	2.06e-06
Whole_Blood	CAD	ENSG00000182179	UBA7	3	49813945	49813946	0.2515	rs9814873	-6.38	rs7645061	0.323	-13.77	5.616	314	5	lasso	0.33	2.1e-51	-5.2489	1.53e-07
Whole_Blood	CAD	ENSG00000182511	FES	15	90883694	90883695	0.2648	rs8039305	11.9	rs1894400	0.0881	-7.66	11.539	485	33	enet	0.12	6.2e-18	-12.2816	1.14e-34
Whole_Blood	CAD	ENSG00000183049	CAMK1D	10	12349481	12349482	0.2389	rs7068966	6.39	rs11257655	0.132	9.03	4.418	562	32	enet	0.16	4.8e-23	5.13695	2.79e-07
Whole_Blood	CAD	ENSG00000183386	FHL3	1	38005605	38005606	0.5977	rs34655914	-6.655	rs4634868	0.436	15.63	-4.805	464	7	lasso	0.5	3.3e-86	-6.25979	3.86e-10
Whole_Blood	CAD	ENSG00000183431	SF3A3	1	37990920	37990921	0.5892	rs34655914	-6.655	rs4634868	0.249	12.2	-4.805	468	21	enet	0.47	7.7e-79	-7.82417	5.11e-15
Whole_Blood	CAD	ENSG00000183520	UTP11	1	38009257	38009258	0.0673	rs34655914	-6.655	rs12138115	0.0424	5.83	-6.179	462	1	top1	0.042	5.5e-07	-6.179	6.45e-10
Whole_Blood	CAD	ENSG00000185787	MORF4L1	15	78810486	78810487	0.0763	rs4468572	-13.45	rs12438433	0.0011	-3.66	7.592	415	415	susie	0.0072	0.025	-6.09976	1.06e-09
Whole_Blood	CAD	ENSG00000186063	AIDA	1	222713209	222713210	0.0341	rs17465637	-12.489	rs4846382	0.00433	4.17	-7.219	323	1	top1	0.0043	0.065	-7.219	5.24e-13
Whole_Blood	CAD	ENSG00000187446	CHP1	15	41230838	41230839	0.099	rs2928155	4.95	rs2928155	0.0247	-5.43	4.947	271	8	lasso	0.039	1.6e-06	-4.98046	6.34e-07
Whole_Blood	CAD	ENSG00000196821	ILRUN	6	34696858	34696859	0.1488	rs2744961	6.53	rs16894959	0.091791	7.51	5.983	338	1	top1	0.092	1.6e-13	5.983	2.19e-09
Whole_Blood	CAD	ENSG00000197256	KANK2	19	11197547	11197548	0.2315	rs6511720	-13.79	rs17616661	0.0977	-7.81	5.943	385	21	enet	0.12	7.6e-18	-6.47568	9.44e-11
Whole_Blood	CAD	ENSG00000197520	FAM177B	1	222737206	222737207	0.1212	rs17465637	-12.489	rs35651802	0.0607	-6.94	-4.558	324	18	enet	0.081	5.2e-12	8.79936	1.38e-18
Whole_Blood	CAD	ENSG00000198270	TMEM116	12	112013184	112013185	0.0985	rs653178	10.83	rs4766764	0.0903	7.4	-5.414	196	1	top1	0.09	2.5e-13	-5.414	6.16e-08
Whole_Blood	CAD	ENSG00000198380	GFPT1	2	69387253	69387254	0.0826	rs10221903	4.51	rs4346430	0.113	8.3	4.47	404	1	top1	0.11	1.7e-16	4.46987	7.83e-06
Whole_Blood	CAD	ENSG00000203760	CENPW	6	126340173	126340174	0.0268	rs1591805	-5.88	rs6919397	0.007131	-3.67	-5.636	185	185	susie	0.011	0.0079	5.45492	4.9e-08
Whole_Blood	CAD	ENSG00000204084	INPP5B	1	37947056	37947057	0.4959	rs34655914	-6.655	rs36084352	0.417	-15.31	4.925	459	8	lasso	0.46	8.2e-76	-5.40114	6.62e-08
Whole_Blood	CAD	ENSG00000204388	HSPA1B	6	31827734	31827735	0.0503	rs3130342	-5.11	rs521977	0.00654	4.45	-4.236	239	8	enet	0.021	0.00037	-4.5929	4.37e-06
Whole_Blood	CAD	ENSG00000213445	SIPA1	11	65638096	65638097	0.1014	rs12801636	-6.55	rs12801636	0.028282	-5.27	-6.547	337	3	lasso	0.045	2.7e-07	6.096	1.09e-09
Whole_Blood	CAD	ENSG00000214435	AS3MT	10	102869515	102869516	0.2996	rs11191514	-7.86	rs7085104	0.201	-10.69	-5.175	344	344	susie	0.2	3.1e-29	4.99392	5.92e-07
Whole_Blood	CAD	ENSG00000219607	PPP1R3G	6	5084580	5084581	0.2726	rs461144	-4.6	rs1247000	0.118041	8.25	-3.949	634	35	enet	0.14	8e-20	-4.66058	3.15e-06
Whole_Blood	CAD	ENSG00000240972	MIF	22	23894003	23894004	0.3398	rs5760220	-5.82	rs2739338	0.373	-14.5	4.346	428	9	lasso	0.38	1.3e-60	-4.8145	1.48e-06
Whole_Blood	CAD	ENSG00000242372	EIF6	20	35284984	35284985	0.3994	rs2275274	-6.45	rs2275274	0.164	9.75	-6.454	344	4	lasso	0.19	3.9e-27	-7.21679	5.32e-13
Whole_Blood	CAD	ENSG00000243927	MRPS6	21	34073223	34073224	0.0627	rs9305545	13.13	rs7276739	0.0356	-5.47	7.632	394	394	susie	0.05	5.9e-08	-6.59069	4.38e-11
Whole_Blood	CAD	ENSG00000248098	BCKDHA	19	41397479	41397480	0.1908	rs8109627	-8.92	rs11879090	0.101	9.36	-4.15	378	17	enet	0.16	3.7e-23	-5.48316	4.18e-08
Whole_Blood	CAD	ENSG00000257017	HP	16	72054591	72054592	0.1455	rs2000999	5.62	rs2074627	0.122	-8.69	5.111	358	358	susie	0.13	1.2e-18	-4.98918	6.06e-07
Whole_Blood	CAD	ENSG00000257594	GALNT4	12	89524805	89524806	0.0535	rs2681472	8.73	rs4842653	0.0476	-5.49	6.453	356	356	susie	0.049	8.8e-08	-6.65971	2.74e-11
Whole_Blood	CAD	ENSG00000260027	HOXB7	17	48633571	48633572	0.0502	rs4643373	-6.92	rs4794488	0.00094	-3.4	2.943	400	400	susie	0.0052	0.048	-5.5903	2.27e-08
Whole_Blood	CAD	ENSG00000260325	HSPB9	17	42121430	42121431	0.0838	rs1905339	6.11	rs11079035	0.00176	-3.25	5.356	321	321	susie	0.0076	0.022	-4.9255	8.41e-07
Whole_Blood	CAD	ENSG00000261701	HPR	16	72063223	72063224	0.0634	rs2000999	5.62	rs2241412	0.0467	-5.91	4.343	359	359	susie	0.049	7.8e-08	-4.67951	2.88e-06
Whole_Blood	VTE	ENSG00000000460	FIRRM	1	169662006	169662007	0.0793	rs1018827	37.369	rs4656198	0.0284	5.83	5.013	530	21	enet	0.067	3.6e-10	6.41766	1.38e-10
Whole_Blood	VTE	ENSG00000023330	ALAS1	3	52198085	52198086	0.0343	rs3796353	-5.04	rs11708581	0.000394	3.46	-2.749	319	319	susie	0.0077	0.021	-4.63179	3.63e-06
Whole_Blood	VTE	ENSG00000025434	NR1H3	11	47248299	47248300	0.0597	rs2306029	11.45	rs326222	0.015971	-4.04	6.115	296	3	enet	0.031	1.8e-05	-6.59075	4.38e-11
Whole_Blood	VTE	ENSG00000060642	PIGV	1	26787471	26787472	0.1134	rs34889971	-4.989	rs12741472	0.138	-9	-4.862	290	290	susie	0.14	5e-20	4.92361	8.5e-07
Whole_Blood	VTE	ENSG00000072694	FCGR2B	1	161663146	161663147	0.4366	rs11421	-4.296	rs35835689	0.159	9.57	3.442	477	46	enet	0.21	4.2e-31	4.87383	1.09e-06
Whole_Blood	VTE	ENSG00000075413	MARK3	14	103385391	103385392	0.1537	rs8020912	5.23	rs8020912	0.142683	9.2	5.232	357	1	top1	0.14	1.4e-20	5.232	1.68e-07
Whole_Blood	VTE	ENSG00000078814	MYH7B	20	34975402	34975403	0.0559	rs6088764	16.02	rs6088764	0.0256	4.99	16.021	351	3	lasso	0.031	1.7e-05	14.3615	9.02e-47
Whole_Blood	VTE	ENSG00000088298	EDEM2	20	35147363	35147364	0.0697	rs6088764	16.02	rs3746429	0.0467	-6.19	5.887	345	5	enet	0.051	4.7e-08	-7.66927	1.73e-14
Whole_Blood	VTE	ENSG00000088832	FKBP1A	20	1393171	1393172	0.0587	rs6131399	4.52	rs6033557	0.0114	4.88	3.488	658	6	enet	0.017	0.0012	4.57717	4.71e-06
Whole_Blood	VTE	ENSG00000089351	GRAMD1A	19	34994783	34994784	0.447	rs41523449	-5.16	rs35879596	0.269	-12.64	4.457	478	18	enet	0.29	8.7e-43	-4.80458	1.55e-06
Whole_Blood	VTE	ENSG00000099282	TSPAN15	10	69451472	69451473	0.154	rs12242391	-20.21	rs17569412	0.0872	7.17	-12.11	715	715	susie	0.091	1.8e-13	-11.5086	1.19e-30
Whole_Blood	VTE	ENSG00000099377	HSD3B7	16	30988270	30988271	0.0863	rs4889599	6.15	rs4889606	0.0903	7.3	-4.605	234	1	top1	0.09	2.5e-13	-4.605	4.12e-06
Whole_Blood	VTE	ENSG00000100991	TRPC4AP	20	35092870	35092871	0.289	rs6088764	16.02	rs6579211	0.124	-8.5	11.544	342	342	susie	0.16	1.6e-23	-14.9009	3.25e-50
Whole_Blood	VTE	ENSG00000101019	UQCC1	20	35412140	35412141	0.1009	rs6088764	16.02	rs1540927	0.113	-8.16	6.786	331	1	top1	0.11	2.3e-16	-6.786	1.15e-11
Whole_Blood	VTE	ENSG00000101464	PIGU	20	34677084	34677085	0.0194	rs867186	12.02	rs6088565	0.0213	-3.94	-6.048	318	1	top1	0.021	0.00032	6.048	1.47e-09
Whole_Blood	VTE	ENSG00000111666	CHPT1	12	101696946	101696947	0.2227	rs2695284	4.65	rs2695284	0.138	-8.96	4.649	479	25	enet	0.17	4.4e-24	-4.4975	6.88e-06
Whole_Blood	VTE	ENSG00000113441	LNPEP	5	96935809	96935810	0.1273	rs2549794	-5.75	rs27711	0.0836	6.92	-5.222	493	493	susie	0.092	1.3e-13	-6.20528	5.46e-10
Whole_Blood	VTE	ENSG00000117475	BLZF1	1	169367969	169367970	0.1282	rs1018827	37.369	rs6696810	0.127	8.66	9.414	591	5	lasso	0.13	2.3e-18	9.4013	5.39e-21
Whole_Blood	VTE	ENSG00000124562	SNRPC	6	34757405	34757406	0.0384	rs2815003	5.09	rs2744961	0.048021	-5.32	4.517	354	1	top1	0.048	1e-07	-4.517	6.27e-06
Whole_Blood	VTE	ENSG00000126005	MMP24OS	20	35278130	35278131	0.1782	rs6088764	16.02	rs6060341	0.102	-7.86	7.062	345	1	top1	0.1	6.8e-15	-7.062	1.64e-12
Whole_Blood	VTE	ENSG00000127616	SMARCA4	19	10961000	10961001	0.0396	rs12972963	-13.78	rs12460263	0.0185	-4.33	-5.818	388	1	top1	0.019	0.00074	5.818	5.96e-09
Whole_Blood	VTE	ENSG00000128268	MGAT3	22	39457343	39457344	0.0458	rs4821897	5.43	rs5750812	0.0226	4.41	5.275	386	1	top1	0.023	0.00021	5.275	1.33e-07
Whole_Blood	VTE	ENSG00000129347	KRI1	19	10566036	10566037	0.1379	rs12972963	-13.78	rs3087689	0.0925	7.45	4.612	359	1	top1	0.093	1.2e-13	4.612	3.99e-06
Whole_Blood	VTE	ENSG00000129353	SLC44A2	19	10602456	10602457	0.2957	rs12972963	-13.78	rs8106664	0.128	-8.64	-13.559	356	356	susie	0.24	7.7e-36	10.0174	1.28e-23
Whole_Blood	VTE	ENSG00000129354	AP1M2	19	10587314	10587315	0.4074	rs12972963	-13.78	rs7252007	0.117	-9.09	-5.877	356	356	susie	0.32	3e-49	6.80396	1.02e-11
Whole_Blood	VTE	ENSG00000130695	CEP85	1	26234152	26234153	0.1455	rs35256560	-4.823	rs4585968	0.0716	7.23	-3.661	424	21	enet	0.099	1.6e-14	-4.76163	1.92e-06
Whole_Blood	VTE	ENSG00000130734	ATG4D	19	10543894	10543895	0.0506	rs12972963	-13.78	rs11670254	0.0246	4.65	-6.146	363	1	top1	0.025	0.00012	-6.146	7.95e-10
Whole_Blood	VTE	ENSG00000131067	GGT7	20	34872859	34872860	0.0913	rs6088764	16.02	rs4911167	0.0332	-6.18	4.039	349	23	enet	0.068	2.2e-10	-6.36288	1.98e-10
Whole_Blood	VTE	ENSG00000132661	NXT1	20	23350735	23350736	0.0502	rs6076036	-9.98	rs1320561	0.00628	-4.42	-5.466	565	3	lasso	0.011	0.0076	5.22251	1.77e-07
Whole_Blood	VTE	ENSG00000134222	PSRC1	1	109283185	109283186	0.1537	rs602633	5.38	rs7528419	0.0809	7	5.224	442	1	top1	0.081	4.5e-12	5.224	1.75e-07
Whole_Blood	VTE	ENSG00000134571	MYBPC3	11	47352701	47352702	0.3421	rs2306029	11.45	rs10838698	0.14294	-9.07	-4.943	296	296	susie	0.21	7.3e-30	5.63912	1.71e-08
Whole_Blood	VTE	ENSG00000134575	ACP2	11	47248905	47248906	0.1692	rs2306029	11.45	rs326222	0.167037	-9.85	6.115	297	16	enet	0.18	2.6e-25	-6.92679	4.31e-12
Whole_Blood	VTE	ENSG00000134824	FADS2	11	61816255	61816256	0.7034	rs174566	-9.14	rs968567	0.619193	18.57	-4.424	414	6	lasso	0.63	5.7e-121	-5.30293	1.14e-07
Whole_Blood	VTE	ENSG00000134825	TMEM258	11	61792635	61792636	0.0432	rs174566	-9.14	rs174538	0.035791	5.53	-8.143	401	6	enet	0.044	3.7e-07	-7.30957	2.68e-13
Whole_Blood	VTE	ENSG00000138835	RGS3	9	113444730	113444731	0.1931	rs3810926	4.91	rs3810926	0.142	-8.99	4.914	536	1	top1	0.14	1.5e-20	-4.91	8.92e-07
Whole_Blood	VTE	ENSG00000141452	RMC1	18	23503469	23503470	0.133	rs1805081	-5.45	rs1652376	0.0671	6.6	-5.343	346	21	enet	0.078	1.2e-11	-4.61241	3.98e-06
Whole_Blood	VTE	ENSG00000142233	NTN5	19	48673080	48673081	0.1168	rs838147	6.77	rs516246	0.0596	5.97	6.468	459	18	enet	0.068	2.7e-10	4.65865	3.18e-06
Whole_Blood	VTE	ENSG00000143156	NME7	1	169367966	169367967	0.0811	rs1018827	37.369	rs12741540	0.0422	6.6	-7.653	591	15	enet	0.053	2e-08	-9.88872	4.66e-23
Whole_Blood	VTE	ENSG00000143184	XCL1	1	168576472	168576473	0.2433	rs909928	12.855	rs1040508	0.21	10.93	4.704	543	5	lasso	0.21	7.2e-31	4.57942	4.66e-06
Whole_Blood	VTE	ENSG00000143185	XCL2	1	168543996	168543997	0.2865	rs1933116	11.309	rs11580138	0.212	-11	4.592	529	529	susie	0.21	3.4e-31	-4.73319	2.21e-06
Whole_Blood	VTE	ENSG00000143420	ENSA	1	150629611	150629612	0.0404	rs6693567	5.849	rs10888578	0.0109	3.55	5.093	296	1	top1	0.011	0.0078	5.093	3.52e-07
Whole_Blood	VTE	ENSG00000145476	CYP4V2	4	186191519	186191520	0.4426	rs2289252	29.88	rs3736455	0.233	11.56	-16.208	581	50	enet	0.37	8.3e-58	-11.3646	6.28e-30
Whole_Blood	VTE	ENSG00000148290	SURF1	9	133356675	133356676	0.1648	rs579459	37.37	rs3118667	0.0793	6.79	-4.588	574	574	susie	0.16	1e-23	-13.1	5.1e-39
Whole_Blood	VTE	ENSG00000149177	PTPRJ	11	47980557	47980558	0.0658	rs1681630	6.01	rs1681630	0.038282	5.96	6.007	237	237	susie	0.044	3e-07	4.96915	6.72e-07
Whole_Blood	VTE	ENSG00000149485	FADS1	11	61829317	61829318	0.0505	rs174566	-9.14	rs102275	0.05024	5.61	-8.954	421	3	lasso	0.06	2.9e-09	-7.82231	5.19e-15
Whole_Blood	VTE	ENSG00000150938	CRIM1	2	36355925	36355926	0.0805	rs10172196	7.49	rs10197570	0.0239	-5.02	6.412	672	672	susie	0.037	2.6e-06	-4.81662	1.46e-06
Whole_Blood	VTE	ENSG00000151006	PRSS53	16	31088962	31088963	0.0309	rs4889599	6.15	rs35468353	0.0247	-5.1	5.374	240	240	susie	0.034	8e-06	-5.32339	1.02e-07
Whole_Blood	VTE	ENSG00000153774	CFDP1	16	75433484	75433485	0.157	rs12917651	7.29	rs9934007	0.123	9.23	4.547	348	16	enet	0.14	3.2e-20	5.08601	3.66e-07
Whole_Blood	VTE	ENSG00000154265	ABCA5	17	69327243	69327244	0.0622	rs12449649	-3.67	rs997639	0.00299	3.27	2.734	365	365	susie	0.013	0.0042	4.8244	1.4e-06
Whole_Blood	VTE	ENSG00000163161	ERCC3	2	127294175	127294176	0.2027	rs1158867	11.55	rs4150436	0.0658	7.94	0.42	456	456	susie	0.16	4.2e-23	-5.12689	2.95e-07
Whole_Blood	VTE	ENSG00000164251	F2RL1	5	76818932	76818933	0.4437	rs250736	-4.88	rs1529505	0.383	14.84	-4.753	557	11	enet	0.43	4e-71	-5.14893	2.62e-07
Whole_Blood	VTE	ENSG00000164308	ERAP2	5	96875938	96875939	0.6769	rs2549794	-5.75	rs2762	0.748	20.5	-5.626	496	496	susie	0.76	3.3e-173	-5.40365	6.53e-08
Whole_Blood	VTE	ENSG00000164342	TLR3	4	186069151	186069152	0.1115	rs2289252	29.88	rs7687961	0.0892	7.3	-13.388	597	1	top1	0.089	3.5e-13	-13.388	7.11e-41
Whole_Blood	VTE	ENSG00000164506	STXBP5	6	147204614	147204615	0.0318	rs9373523	-7.15	rs580657	0.018502	-4.08	-6.747	430	1	top1	0.019	0.00075	6.747	1.51e-11
Whole_Blood	VTE	ENSG00000165915	SLC39A13	11	47407131	47407132	0.0435	rs4494268	8.52	rs7111873	0.026903	-4.5	5.525	288	1	top1	0.027	5.9e-05	-5.525	3.29e-08
Whole_Blood	VTE	ENSG00000167394	ZNF668	16	31074319	31074320	0.1132	rs4889599	6.15	rs10871454	0.106	8.28	-4.387	243	243	susie	0.11	2.1e-16	-4.51518	6.33e-06
Whole_Blood	VTE	ENSG00000167397	VKORC1	16	31095979	31095980	0.0643	rs4889599	6.15	rs4527034	0.0309	5.22	-4.033	242	242	susie	0.043	4.4e-07	-5.00026	5.73e-07
Whole_Blood	VTE	ENSG00000168026	TTC21A	3	39109084	39109085	0.0644	rs1274963	-5.42	rs6599001	0.0231	4.48	4.512	472	1	top1	0.023	0.00018	4.512	6.42e-06
Whole_Blood	VTE	ENSG00000168268	NT5DC2	3	52535053	52535054	0.2952	rs3796353	-5.04	rs1541495	0.0811	8.19	2.12	369	369	susie	0.17	1.3e-24	4.57864	4.68e-06
Whole_Blood	VTE	ENSG00000168477	TNXB	6	32115262	32115263	0.0312	rs28366298	-4.59	rs532098	0.0049	3.92	-3.867	161	7	enet	0.017	0.0012	-4.7162	2.4e-06
Whole_Blood	VTE	ENSG00000170004	CHD3	17	7884805	7884806	0.1416	rs17807204	5.61	rs4321249	0.03	-5.92	1.852	506	20	enet	0.056	8.3e-09	-4.7235	2.32e-06
Whole_Blood	VTE	ENSG00000170606	HSPA4	5	133051961	133051962	0.1436	rs11742248	-5.45	rs4367292	0.0534	-5.9	-5.267	411	1	top1	0.053	2e-08	5.267	1.39e-07
Whole_Blood	VTE	ENSG00000171055	FEZ2	2	36646086	36646087	0.2965	rs10172196	7.49	rs1533948	0.247	12.18	6.493	598	598	susie	0.3	1.8e-44	6.32925	2.46e-10
Whole_Blood	VTE	ENSG00000171621	SPSB1	1	9292879	9292880	0.2329	rs11590326	-4.228	rs6688233	0.117	-8.47	-3.50696	427	23	enet	0.16	1.6e-22	4.50351	6.68e-06
Whole_Blood	VTE	ENSG00000171806	METTL18	1	169794965	169794966	0.1111	rs1018827	37.369	rs17601631	0.132	-8.94	8.555	555	1	top1	0.13	4e-19	-8.555	1.18e-17
Whole_Blood	VTE	ENSG00000172247	C1QTNF4	11	47594658	47594659	0.1371	rs10838663	8.47	rs4752856	0.190522	-10.36	-4.665	286	1	top1	0.19	1.4e-27	4.665	3.09e-06
Whole_Blood	VTE	ENSG00000174175	SELP	1	169630192	169630193	0.0758	rs1018827	37.369	rs3917727	0.0116	-4.45	-4.267	536	26	enet	0.036	3.5e-06	12.458	1.26e-35
Whole_Blood	VTE	ENSG00000175164	ABO	9	133275213	133275214	0.6011	rs579459	37.37	rs8176749	0.309	13.29	18.996	565	565	susie	0.54	5.9e-97	-10.2	2.13e-24
Whole_Blood	VTE	ENSG00000175220	ARHGAP1	11	46700598	46700599	0.0311	rs3136516	12.32	rs7128102	-0.000541	-3.52	0.228	238	238	susie	0.011	0.0073	-5.02554	5.02e-07
Whole_Blood	VTE	ENSG00000178301	AQP11	11	77589390	77589391	0.0267	rs2051484	5.52	rs7119934	0.024271	-4.23	5.247	364	1	top1	0.024	0.00013	-5.247	1.55e-07
Whole_Blood	VTE	ENSG00000180739	S1PR5	19	10517930	10517931	0.108	rs12972963	-13.78	rs7251213	0.0428	5.65	-7.33	370	370	susie	0.049	8.2e-08	-6.83777	8.04e-12
Whole_Blood	VTE	ENSG00000180767	CHST13	3	126524282	126524283	0.5513	rs10934779	6.34	rs11718493	0.533	-17.26	5.939	536	536	susie	0.56	3.3e-101	-5.99501	2.03e-09
Whole_Blood	VTE	ENSG00000183955	KMT5A	12	123383772	123383773	0.1027	rs1727309	-6.44	rs11057276	0.0789	7.63	-4.334	346	16	enet	0.097	3e-14	-5.0519	4.37e-07
Whole_Blood	VTE	ENSG00000185022	MAFF	22	38201881	38201882	0.0778	rs11089862	5.05	rs5750542	0.00734	-4.71	-3.574	345	345	susie	0.015	0.0021	4.683	2.83e-06
Whole_Blood	VTE	ENSG00000188404	SELL	1	169711697	169711698	0.4365	rs1018827	37.369	rs3917768	0.131	-8.88	-5.78394	528	14	lasso	0.25	3.8e-36	6.08769	1.15e-09
Whole_Blood	VTE	ENSG00000196821	ILRUN	6	34696858	34696859	0.1488	rs2815003	5.09	rs16894959	0.091791	7.51	4.659	338	1	top1	0.092	1.6e-13	4.659	3.18e-06
Whole_Blood	VTE	ENSG00000198734	F5	1	169586587	169586588	0.327	rs1018827	37.369	rs3917751	0.208	-11.12	-5.366	554	29	enet	0.25	3.9e-37	6.42553	1.31e-10
Whole_Blood	VTE	ENSG00000198793	MTOR	1	11262506	11262507	0.132	rs7553827	5.613	rs4845860	0.116	8.42	5.477	377	377	susie	0.12	3e-17	5.38415	7.28e-08
Whole_Blood	VTE	ENSG00000204138	PHACTR4	1	28369581	28369582	0.1287	rs10915235	5.055	rs6682922	0.168	-9.83	4.864	279	1	top1	0.17	3.4e-24	-4.864	1.15e-06
Whole_Blood	VTE	ENSG00000204160	ZDHHC18	1	26826709	26826710	0.1158	rs34889971	-4.989	rs35650645	0.0884	7.87	-4.302	273	14	lasso	0.1	2.6e-15	-5.06903	4e-07
Whole_Blood	VTE	ENSG00000204438	GPANK1	6	31666282	31666283	0.1175	rs2596501	6.38	rs35444838	0.0463	5.25	-2.87	242	9	enet	0.046	1.7e-07	-4.729	2.26e-06
Whole_Blood	VTE	ENSG00000204482	LST1	6	31586123	31586124	0.14	rs2596501	6.38	rs4947324	0.0142	-4.92	-3.034	299	36	enet	0.057	7.1e-09	6.3632	1.98e-10
Whole_Blood	VTE	ENSG00000238083	LRRC37A2	17	46511510	46511511	0.4252	rs199457	4.98	rs199448	0.294	12.93	4.925	136	35	enet	0.36	2.5e-56	5.2061	1.93e-07
Whole_Blood	VTE	ENSG00000242372	EIF6	20	35284984	35284985	0.3994	rs6088764	16.02	rs2275274	0.164	9.75	9.093	344	4	lasso	0.19	3.9e-27	7.6997	1.36e-14
Whole_Blood	VTE	ENSG00000257017	HP	16	72054591	72054592	0.1455	rs3213422	-5.37	rs2074627	0.122	-8.69	4.606	358	358	susie	0.13	1.2e-18	-4.68926	2.74e-06
Whole_Blood	VTE	ENSG00000261701	HPR	16	72063223	72063224	0.0634	rs3213422	-5.37	rs2241412	0.0467	-5.91	4.46	359	359	susie	0.049	7.8e-08	-4.54114	5.6e-06
Whole_Blood	VTE	ENSG00000266472	MRPS21	1	150293719	150293720	0.0711	rs6693567	5.849	rs3754217	0.0586	-5.88	5.325	249	249	susie	0.061	1.8e-09	-4.91658	8.81e-07
Whole_Blood	HF	ENSG00000134222	PSRC1	1	109283185	109283186	0.1537	rs660240	-6.286	rs7528419	0.0809	7	-5.853	442	1	top1	0.081	4.5e-12	-5.853	4.83e-09
Whole_Blood	HF	ENSG00000182180	MRPS16	10	73252692	73252693	0.1234	rs10824026	-5.89	rs3740293	0.0129	4.31	-5.425	217	6	lasso	0.031	1.5e-05	-4.71471	2.42e-06
Whole_Blood	HF	ENSG00000196275	GTF2IRD2	7	74851550	74851551	0.1387	rs2267812	4.57	rs2267812	0.165	9.66	4.568	96	1	top1	0.16	8.9e-24	4.568	4.92e-06
Whole_Blood	HF	ENSG00000196968	FUT11	10	73772862	73772863	0.0691	rs10824026	-5.89	rs12247028	0.0151	-5.28	-4.162	241	6	enet	0.031	1.6e-05	5.34874	8.86e-08
Whole_Blood	HF	ENSG00000274523	RCC1L	7	75074227	75074228	0.0833	rs2267812	4.57	rs2267812	0.0365	4.65	4.568	72	4	lasso	0.048	1.1e-07	4.8401	1.3e-06
Whole_Blood	PAD	ENSG00000041357	PSMA4	15	78540404	78540405	0.0895	rs2036527	5.51	rs10519203	0.0494	6.3	5.478	422	13	enet	0.084	1.7e-12	5.97343	2.32e-09
Whole_Blood	PAD	ENSG00000204257	HLA-DMA	6	32969093	32969094	0.0679	rs3891175	3.65	rs2854275	0.0154	4.69	3.643	286	10	enet	0.019	0.00063	4.49792	6.86e-06
Whole_Blood	PAD	ENSG00000244731	C4A	6	31982023	31982024	0.2546	rs1150753	4.96	rs1150753	0.242	-11.68	4.956	222	222	susie	0.27	4.3e-40	-4.82307	1.41e-06
Whole_Blood	Stroke	ENSG00000031691	CENPQ	6	49463377	49463378	0.1614	rs2501966	-5.84	rs2501966	0.184664	10.28	-5.843	347	6	lasso	0.19	6e-27	-5.55684	2.75e-08
Whole_Blood	Stroke	ENSG00000111275	ALDH2	12	111766886	111766887	0.1371	rs10774625	8.36	rs2238151	0.0467	5.43	-6.692	222	222	susie	0.049	7e-08	-6.10858	1.01e-09
Whole_Blood	Stroke	ENSG00000136141	LRCH1	13	46553167	46553168	0.0928	rs4942556	-5.26	rs1570621	0.041663	6.05	-3.672	557	557	susie	0.054	1.9e-08	-4.8296	1.37e-06
Whole_Blood	Stroke	ENSG00000160783	PMF1	1	156212992	156212993	0.0711	rs1060604	-7.821	rs2842868	0.0387	-5.38	-6.842	376	1	top1	0.039	1.7e-06	6.842	7.81e-12
Whole_Blood	Stroke	ENSG00000272391	POM121C	7	75486270	75486271	0.1819	rs1167796	-3.75	rs12535903	0.0125	4.5	0.713	198	198	susie	0.093	9.3e-14	4.68312	2.83e-06

### Sheet: Supplementary Table 17
Supplementary Table 17. Biological processes and enriched signaling pathways between estimated glomerular filtration rate and six cardiovascular diseases
A) Gene sets significantly associated with PLACO results between estimated glomerular filtration rate and six cardiovascular diseases
Note: results of MAGMA gene-set analysis for PLACO results between estimated glomerular filtration rate and six cardiovascular diseases. Only gene sets that showed nominally significant association with traits are listed. Cells marked light green represent P-values that are nominally significant (i.e., P is lower than 0.05 / (no. of gene sets tested) = 0.05 / (7744 + 1654)= 5.32e-06), whereas cells marked dark green represent P-values that are Bonferroni-corrected significant (i.e., P is lower than 0.05 / (no. of gene sets tested) / no. of trait pairs0.05 / (7744 + 1654) / 6 = 8.87e-07). Tests are two sided.
P < 8.87e-07	Bonferroni-corrected significant (i.e., P is lower than 0.05 / no. of gene sets tested / no. of cardiovascular diseases = 0.05 / (7744 + 1654) / 6 = 8.87e-07)
8.87e-07 < P < 5.32e-06	Nominally significant (i.e., P is lower than 0.05 / no. of gene sets tested = 0.05 / (7744 + 1654)= 5.32e-06)
Trait	category	FULL_NAME	Term	NGENES	BETA	BETA_STD	SE	P
eGFR-AF	GO Biological Processes	NEGATIVE REGULATION OF TRANSCRIPTION BY RNA POLYMERASE II	GO:0000122	872	0.2209	0.047188	0.039808	1.4614e-08
eGFR-AF	GO Biological Processes	CARDIAC CHAMBER DEVELOPMENT	GO:0003205	164	0.49909	0.047172	0.088386	8.3239e-09
eGFR-AF	GO Biological Processes	CARDIAC CHAMBER MORPHOGENESIS	GO:0003206	124	0.49879	0.041039	0.10502	1.0289e-06
eGFR-AF	GO Biological Processes	CARDIAC VENTRICLE MORPHOGENESIS	GO:0003208	71	0.77101	0.048072	0.14462	4.9448e-08
eGFR-AF	GO Biological Processes	VENTRICULAR CARDIAC MUSCLE TISSUE DEVELOPMENT	GO:0003229	55	0.86615	0.047552	0.16666	1.0259e-07
eGFR-AF	GO Biological Processes	CARDIAC ATRIUM DEVELOPMENT	GO:0003230	37	0.96512	0.04348	0.19576	4.1545e-07
eGFR-AF	GO Biological Processes	CARDIAC VENTRICLE DEVELOPMENT	GO:0003231	124	0.59377	0.048853	0.10292	4.0652e-09
eGFR-AF	GO Biological Processes	CHROMATIN ORGANIZATION	GO:0006325	596	0.26141	0.046532	0.048441	3.4526e-08
eGFR-AF	GO Biological Processes	REGULATION OF STRIATED MUSCLE CONTRACTION	GO:0006942	87	0.53846	0.037147	0.12213	5.2325e-06
eGFR-AF	GO Biological Processes	HEART DEVELOPMENT	GO:0007507	576	0.22378	0.039183	0.049443	3.0283e-06
eGFR-AF	GO Biological Processes	MUSCLE ORGAN DEVELOPMENT	GO:0007517	336	0.39861	0.053668	0.062601	9.8907e-11
eGFR-AF	GO Biological Processes	NEGATIVE REGULATION OF CELL POPULATION PROLIFERATION	GO:0008285	668	0.19867	0.037363	0.044813	4.6749e-06
eGFR-AF	GO Biological Processes	NEGATIVE REGULATION OF BIOSYNTHETIC PROCESS	GO:0009890	1473	0.1846	0.050356	0.031137	1.5607e-09
eGFR-AF	GO Biological Processes	POSITIVE REGULATION OF MACROMOLECULE BIOSYNTHETIC PROCESS	GO:0010557	1803	0.17992	0.05376	0.028258	9.9238e-11
eGFR-AF	GO Biological Processes	CELLULAR COMPONENT ASSEMBLY INVOLVED IN MORPHOGENESIS	GO:0010927	124	0.50136	0.04125	0.10621	1.1872e-06
eGFR-AF	GO Biological Processes	STRIATED MUSCLE TISSUE DEVELOPMENT	GO:0014706	238	0.42412	0.048191	0.077032	1.8686e-08
eGFR-AF	GO Biological Processes	MUSCLE CELL DIFFERENTIATION	GO:0042692	373	0.28116	0.039844	0.058671	8.3296e-07
eGFR-AF	GO Biological Processes	REGULATION OF CELL DIFFERENTIATION	GO:0045595	1472	0.15927	0.043434	0.030776	1.153e-07
eGFR-AF	GO Biological Processes	POSITIVE REGULATION OF CELL DIFFERENTIATION	GO:0045597	805	0.19219	0.039524	0.040676	1.161e-06
eGFR-AF	GO Biological Processes	NEGATIVE REGULATION OF NUCLEOBASE CONTAINING COMPOUND METABOLIC PROCESS	GO:0045934	1404	0.1952	0.052092	0.031769	4.1159e-10
eGFR-AF	GO Biological Processes	POSITIVE REGULATION OF TRANSCRIPTION BY RNA POLYMERASE II	GO:0045944	1167	0.21981	0.053856	0.034651	1.1563e-10
eGFR-AF	GO Biological Processes	STRIATED MUSCLE CELL DIFFERENTIATION	GO:0051146	275	0.34259	0.041801	0.06904	3.5233e-07
eGFR-AF	GO Biological Processes	POSITIVE REGULATION OF RNA METABOLIC PROCESS	GO:0051254	1733	0.18751	0.055047	0.028838	4.0843e-11
eGFR-AF	GO Biological Processes	MUSCLE CELL DEVELOPMENT	GO:0055001	180	0.41408	0.040983	0.085599	6.6421e-07
eGFR-AF	GO Biological Processes	STRIATED MUSCLE CELL DEVELOPMENT	GO:0055002	70	0.6602	0.040873	0.14183	1.6353e-06
eGFR-AF	GO Biological Processes	CARDIAC MUSCLE TISSUE MORPHOGENESIS	GO:0055008	59	0.8388	0.04769	0.16123	9.9712e-08
eGFR-AF	GO Biological Processes	VENTRICULAR CARDIAC MUSCLE TISSUE MORPHOGENESIS	GO:0055010	46	0.98813	0.049624	0.18042	2.1995e-08
eGFR-AF	GO Biological Processes	CARDIAC SEPTUM MORPHOGENESIS	GO:0060411	70	0.62756	0.038852	0.13889	3.1406e-06
eGFR-AF	GO Biological Processes	MUSCLE TISSUE DEVELOPMENT	GO:0060537	397	0.38393	0.056092	0.05875	3.2843e-11
eGFR-AF	GO Biological Processes	MUSCLE STRUCTURE DEVELOPMENT	GO:0061061	643	0.29854	0.055124	0.045852	3.8549e-11
eGFR-AF	GO Biological Processes	MODIFIED AMINO ACID TRANSPORT	GO:0072337	47	0.82803	0.042032	0.18332	3.1604e-06
eGFR-AF	GO Biological Processes	CIRCULATORY SYSTEM DEVELOPMENT	GO:0072359	1072	0.17239	0.040595	0.037036	1.6366e-06
eGFR-AF	GO Biological Processes	REGULATION OF STEROID HORMONE BIOSYNTHETIC PROCESS	GO:0090030	16	1.1964	0.035463	0.25434	1.288e-06
eGFR-AF	GO Biological Processes	REGULATION OF MUSCLE SYSTEM PROCESS	GO:0090257	224	0.34949	0.038541	0.076927	2.7926e-06
eGFR-AF	GO Biological Processes	NEGATIVE REGULATION OF RNA BIOSYNTHETIC PROCESS	GO:1902679	1183	0.19437	0.047926	0.034543	9.342e-09
eGFR-AF	GO Biological Processes	NEGATIVE REGULATION OF VASCULAR ASSOCIATED SMOOTH MUSCLE CELL MIGRATION	GO:1904753	12	1.6741	0.042981	0.37873	4.9646e-06
eGFR-CAD	GO Biological Processes	VASCULATURE DEVELOPMENT	GO:0001944	694	0.22354	0.042819	0.048233	1.8034e-06
eGFR-CAD	GO Biological Processes	ENZYME LINKED RECEPTOR PROTEIN SIGNALING PATHWAY	GO:0007167	932	0.20473	0.045135	0.041959	5.3802e-07
eGFR-CAD	GO Biological Processes	MUSCLE ORGAN DEVELOPMENT	GO:0007517	336	0.32634	0.043938	0.06712	5.8677e-07
eGFR-CAD	GO Biological Processes	RESPONSE TO ENDOGENOUS STIMULUS	GO:0009719	1636	0.16424	0.046984	0.031985	1.4308e-07
eGFR-CAD	GO Biological Processes	NEGATIVE REGULATION OF BIOSYNTHETIC PROCESS	GO:0009890	1473	0.17107	0.046665	0.033372	1.4974e-07
eGFR-CAD	GO Biological Processes	POSITIVE REGULATION OF MACROMOLECULE BIOSYNTHETIC PROCESS	GO:0010557	1803	0.20775	0.062077	0.03022	3.2303e-12
eGFR-CAD	GO Biological Processes	CARNITINE TRANSPORT	GO:0015879	8	2.1865	0.04584	0.48266	2.9709e-06
eGFR-CAD	GO Biological Processes	THIAMINE TRANSPORT	GO:0015888	8	1.9669	0.041237	0.44456	4.869e-06
eGFR-CAD	GO Biological Processes	PHOSPHORYLATION	GO:0016310	1709	0.13835	0.040363	0.031121	4.4121e-06
eGFR-CAD	GO Biological Processes	NEGATIVE REGULATION OF SIGNALING	GO:0023057	1289	0.15641	0.040131	0.035411	5.0401e-06
eGFR-CAD	GO Biological Processes	TUBE DEVELOPMENT	GO:0035295	1024	0.19001	0.043791	0.040048	1.0553e-06
eGFR-CAD	GO Biological Processes	VITAMIN TRANSMEMBRANE TRANSPORT	GO:0035461	21	1.1933	0.040518	0.26325	2.9317e-06
eGFR-CAD	GO Biological Processes	REGULATION OF CELL DIFFERENTIATION	GO:0045595	1472	0.18073	0.049285	0.032975	2.1511e-08
eGFR-CAD	GO Biological Processes	POSITIVE REGULATION OF CELL DIFFERENTIATION	GO:0045597	805	0.24228	0.049825	0.043527	1.3231e-08
eGFR-CAD	GO Biological Processes	NEGATIVE REGULATION OF NUCLEOBASE CONTAINING COMPOUND METABOLIC PROCESS	GO:0045934	1404	0.1541	0.041123	0.034059	3.0508e-06
eGFR-CAD	GO Biological Processes	POSITIVE REGULATION OF TRANSCRIPTION BY RNA POLYMERASE II	GO:0045944	1167	0.25052	0.06138	0.037088	7.4268e-12
eGFR-CAD	GO Biological Processes	NEGATIVE REGULATION OF RESPONSE TO STIMULUS	GO:0048585	1535	0.16263	0.045202	0.032792	3.5749e-07
eGFR-CAD	GO Biological Processes	POSITIVE REGULATION OF DEVELOPMENTAL PROCESS	GO:0051094	1231	0.18109	0.045485	0.035921	2.3376e-07
eGFR-CAD	GO Biological Processes	POSITIVE REGULATION OF RNA METABOLIC PROCESS	GO:0051254	1733	0.22364	0.065654	0.030833	2.1351e-13
eGFR-CAD	GO Biological Processes	MUSCLE STRUCTURE DEVELOPMENT	GO:0061061	643	0.26463	0.048862	0.049108	3.6044e-08
eGFR-CAD	GO Biological Processes	RESPONSE TO GROWTH FACTOR	GO:0070848	678	0.22851	0.043284	0.048481	1.229e-06
eGFR-CAD	GO Biological Processes	RESPONSE TO TRANSFORMING GROWTH FACTOR BETA	GO:0071559	258	0.34387	0.040658	0.077925	5.1375e-06
eGFR-CAD	GO Biological Processes	RENAL SYSTEM DEVELOPMENT	GO:0072001	311	0.35101	0.0455	0.070783	3.5824e-07
eGFR-CAD	GO Biological Processes	MODIFIED AMINO ACID TRANSPORT	GO:0072337	47	0.87716	0.044526	0.19628	3.9577e-06
eGFR-CAD	GO Biological Processes	CIRCULATORY SYSTEM DEVELOPMENT	GO:0072359	1072	0.21541	0.050726	0.039632	2.7777e-08
eGFR-CAD	GO Biological Processes	NEGATIVE REGULATION OF RNA BIOSYNTHETIC PROCESS	GO:1902679	1183	0.16676	0.041118	0.037024	3.3596e-06
eGFR-CAD	GO Biological Processes	XENOBIOTIC TRANSPORT ACROSS BLOOD BRAIN BARRIER	GO:1990962	6	2.6196	0.047566	0.54475	7.6628e-07
eGFR-VTE	GO Biological Processes	NEGATIVE REGULATION OF TRANSCRIPTION BY RNA POLYMERASE II	GO:0000122	872	0.17576	0.037545	0.039667	4.7295e-06
eGFR-VTE	GO Biological Processes	CHROMATIN ORGANIZATION	GO:0006325	596	0.23381	0.04162	0.048249	6.3675e-07
eGFR-VTE	GO Biological Processes	MUSCLE ORGAN DEVELOPMENT	GO:0007517	336	0.3278	0.044134	0.062237	7.0348e-08
eGFR-VTE	GO Biological Processes	HEMOSTASIS	GO:0007599	218	0.45583	0.049598	0.077326	1.9152e-09
eGFR-VTE	GO Biological Processes	RESPONSE TO WOUNDING	GO:0009611	547	0.27059	0.046209	0.0491	1.8132e-08
eGFR-VTE	GO Biological Processes	NEGATIVE REGULATION OF BIOSYNTHETIC PROCESS	GO:0009890	1473	0.14381	0.039228	0.031044	1.8228e-06
eGFR-VTE	GO Biological Processes	POSITIVE REGULATION OF MACROMOLECULE BIOSYNTHETIC PROCESS	GO:0010557	1803	0.21448	0.064086	0.028118	1.2668e-14
eGFR-VTE	GO Biological Processes	NEGATIVE REGULATION OF SIGNALING	GO:0023057	1289	0.153	0.039256	0.032897	1.6668e-06
eGFR-VTE	GO Biological Processes	WOUND HEALING	GO:0042060	416	0.29756	0.044477	0.055928	5.2536e-08
eGFR-VTE	GO Biological Processes	REGULATION OF CELL DIFFERENTIATION	GO:0045595	1472	0.15381	0.041943	0.030675	2.6946e-07
eGFR-VTE	GO Biological Processes	POSITIVE REGULATION OF TRANSCRIPTION BY RNA POLYMERASE II	GO:0045944	1167	0.22488	0.055098	0.034491	3.6329e-11
eGFR-VTE	GO Biological Processes	NEGATIVE REGULATION OF RESPONSE TO STIMULUS	GO:0048585	1535	0.15445	0.042928	0.030501	2.0809e-07
eGFR-VTE	GO Biological Processes	REGULATION OF COAGULATION	GO:0050818	73	0.86353	0.05459	0.14111	4.8082e-10
eGFR-VTE	GO Biological Processes	NEGATIVE REGULATION OF COAGULATION	GO:0050819	52	0.94768	0.050593	0.16381	3.6929e-09
eGFR-VTE	GO Biological Processes	REGULATION OF BODY FLUID LEVELS	GO:0050878	347	0.29498	0.040348	0.061123	7.0377e-07
eGFR-VTE	GO Biological Processes	POSITIVE REGULATION OF RNA METABOLIC PROCESS	GO:0051254	1733	0.21964	0.06448	0.028707	1.0564e-14
eGFR-VTE	GO Biological Processes	VENTRICULAR CARDIAC MUSCLE TISSUE MORPHOGENESIS	GO:0055010	46	0.81329	0.040844	0.17727	2.2572e-06
eGFR-VTE	GO Biological Processes	REGULATION OF WOUND HEALING	GO:0061041	127	0.46421	0.038649	0.10442	4.4169e-06
eGFR-VTE	GO Biological Processes	NEGATIVE REGULATION OF WOUND HEALING	GO:0061045	71	0.66717	0.041597	0.13568	4.4337e-07
eGFR-VTE	GO Biological Processes	MUSCLE STRUCTURE DEVELOPMENT	GO:0061061	643	0.28637	0.052877	0.045574	1.7001e-10
eGFR-VTE	GO Biological Processes	MODIFIED AMINO ACID TRANSPORT	GO:0072337	47	1.1074	0.056214	0.18283	7.0965e-10
eGFR-VTE	GO Biological Processes	RESPONSE TO OXYGEN CONTAINING COMPOUND	GO:1901700	1692	0.13086	0.038007	0.028776	2.7347e-06
eGFR-VTE	GO Biological Processes	REGULATION OF RESPONSE TO WOUNDING	GO:1903034	155	0.43017	0.039536	0.094349	2.5862e-06
eGFR-VTE	GO Biological Processes	NEGATIVE REGULATION OF RESPONSE TO WOUNDING	GO:1903035	86	0.58576	0.040178	0.12341	1.0451e-06
eGFR-HF	GO Biological Processes	MUSCLE ORGAN DEVELOPMENT	GO:0007517	336	0.3107	0.041832	0.055805	1.3136e-08
eGFR-HF	GO Biological Processes	NEGATIVE REGULATION OF BIOSYNTHETIC PROCESS	GO:0009890	1473	0.14363	0.039178	0.027771	1.1743e-07
eGFR-HF	GO Biological Processes	POSITIVE REGULATION OF MACROMOLECULE BIOSYNTHETIC PROCESS	GO:0010557	1803	0.14875	0.044447	0.025195	1.813e-09
eGFR-HF	GO Biological Processes	STRIATED MUSCLE ADAPTATION	GO:0014888	45	0.65726	0.032648	0.14502	2.9421e-06
eGFR-HF	GO Biological Processes	CELLULAR RESPONSE TO INSULIN STIMULUS	GO:0032869	203	0.3279	0.034443	0.071379	2.1949e-06
eGFR-HF	GO Biological Processes	VITAMIN TRANSMEMBRANE TRANSPORT	GO:0035461	21	1.1013	0.037395	0.21918	2.5511e-07
eGFR-HF	GO Biological Processes	MUSCLE ADAPTATION	GO:0043500	102	0.47707	0.035621	0.099869	8.9816e-07
eGFR-HF	GO Biological Processes	POSITIVE REGULATION OF TRANSCRIPTION BY RNA POLYMERASE II	GO:0045944	1167	0.1616	0.039595	0.0309	8.5979e-08
eGFR-HF	GO Biological Processes	INSULIN LIKE GROWTH FACTOR RECEPTOR SIGNALING PATHWAY	GO:0048009	47	0.69769	0.035416	0.15781	4.9447e-06
eGFR-HF	GO Biological Processes	VITAMIN TRANSPORT	GO:0051180	52	0.65453	0.034943	0.13769	1.0088e-06
eGFR-HF	GO Biological Processes	POSITIVE REGULATION OF RNA METABOLIC PROCESS	GO:0051254	1733	0.15887	0.046638	0.025709	3.3029e-10
eGFR-HF	GO Biological Processes	MUSCLE TISSUE DEVELOPMENT	GO:0060537	397	0.25683	0.037523	0.052369	4.7388e-07
eGFR-HF	GO Biological Processes	MUSCLE STRUCTURE DEVELOPMENT	GO:0061061	643	0.21467	0.039639	0.040854	7.5185e-08
eGFR-HF	GO Biological Processes	CELLULAR RESPONSE TO PEPTIDE HORMONE STIMULUS	GO:0071375	295	0.27229	0.034391	0.060474	3.3815e-06
eGFR-HF	GO Biological Processes	RESPONSE TO PEPTIDE	GO:1901652	486	0.21608	0.034842	0.046536	1.7289e-06
eGFR-HF	GO Biological Processes	CELLULAR RESPONSE TO PEPTIDE	GO:1901653	357	0.25076	0.034781	0.054887	2.473e-06
eGFR-HF	GO Biological Processes	REGULATION OF RHO DEPENDENT PROTEIN SERINE THREONINE KINASE ACTIVITY	GO:2000298	5	2.4633	0.040831	0.5361	2.1839e-06
eGFR-PAD	GO Biological Processes	CARDIAC CHAMBER DEVELOPMENT	GO:0003205	164	0.3454	0.032646	0.07634	3.0504e-06
eGFR-PAD	GO Biological Processes	CARDIAC VENTRICLE DEVELOPMENT	GO:0003231	124	0.4119	0.033889	0.088896	1.8131e-06
eGFR-PAD	GO Biological Processes	CARDIAC SEPTUM DEVELOPMENT	GO:0003279	105	0.41778	0.031647	0.092644	3.2732e-06
eGFR-PAD	GO Biological Processes	VENTRICULAR SEPTUM DEVELOPMENT	GO:0003281	72	0.51814	0.032531	0.114	2.7693e-06
eGFR-PAD	GO Biological Processes	POSITIVE REGULATION OF MACROMOLECULE BIOSYNTHETIC PROCESS	GO:0010557	1803	0.14248	0.042572	0.024407	2.7038e-09
eGFR-PAD	GO Biological Processes	POSITIVE REGULATION OF TRANSCRIPTION BY RNA POLYMERASE II	GO:0045944	1167	0.16627	0.040738	0.029929	1.4081e-08
eGFR-PAD	GO Biological Processes	POSITIVE REGULATION OF RNA METABOLIC PROCESS	GO:0051254	1733	0.14826	0.043525	0.024906	1.3476e-09
eGFR-PAD	GO Biological Processes	RENAL SYSTEM DEVELOPMENT	GO:0072001	311	0.26346	0.034151	0.057093	1.9863e-06
eGFR-Stroke	GO Biological Processes	CARDIAC SEPTUM DEVELOPMENT	GO:0003279	105	0.45567	0.034517	0.095888	1.0159e-06
eGFR-Stroke	GO Biological Processes	ENZYME LINKED RECEPTOR PROTEIN SIGNALING PATHWAY	GO:0007167	932	0.16505	0.036387	0.035022	1.2335e-06
eGFR-Stroke	GO Biological Processes	MUSCLE ORGAN DEVELOPMENT	GO:0007517	336	0.25992	0.034995	0.055971	1.7257e-06
eGFR-Stroke	GO Biological Processes	RESPONSE TO ENDOGENOUS STIMULUS	GO:0009719	1636	0.12029	0.034412	0.02671	3.3669e-06
eGFR-Stroke	GO Biological Processes	POSITIVE REGULATION OF MACROMOLECULE BIOSYNTHETIC PROCESS	GO:0010557	1803	0.16085	0.048063	0.025258	9.8263e-11
eGFR-Stroke	GO Biological Processes	POSITIVE REGULATION OF TRANSCRIPTION BY RNA POLYMERASE II	GO:0045944	1167	0.19158	0.04694	0.030971	3.1706e-10
eGFR-Stroke	GO Biological Processes	INSULIN LIKE GROWTH FACTOR RECEPTOR SIGNALING PATHWAY	GO:0048009	47	0.70942	0.036011	0.15823	3.6973e-06
eGFR-Stroke	GO Biological Processes	STEM CELL DIFFERENTIATION	GO:0048863	239	0.33516	0.038162	0.067132	3.0123e-07
eGFR-Stroke	GO Biological Processes	STEM CELL DEVELOPMENT	GO:0048864	88	0.53133	0.036864	0.10987	6.6858e-07
eGFR-Stroke	GO Biological Processes	POSITIVE REGULATION OF RNA METABOLIC PROCESS	GO:0051254	1733	0.18108	0.053158	0.025768	1.1006e-12
eGFR-Stroke	GO Biological Processes	MUSCLE STRUCTURE DEVELOPMENT	GO:0061061	643	0.2066	0.038147	0.040966	2.3178e-07
eGFR-Stroke	GO Biological Processes	RESPONSE TO GROWTH FACTOR	GO:0070848	678	0.19925	0.037742	0.040478	4.3178e-07
eGFR-Stroke	GO Biological Processes	RENAL SYSTEM DEVELOPMENT	GO:0072001	311	0.32661	0.042336	0.059079	1.6439e-08
eGFR-Stroke	GO Biological Processes	KIDNEY EPITHELIUM DEVELOPMENT	GO:0072073	141	0.40862	0.035834	0.088548	1.9846e-06
eGFR-Stroke	GO Biological Processes	MODIFIED AMINO ACID TRANSPORT	GO:0072337	47	0.74449	0.037792	0.16382	2.7756e-06
eGFR-Stroke	GO Biological Processes	CIRCULATORY SYSTEM DEVELOPMENT	GO:0072359	1072	0.14983	0.035283	0.033112	3.0418e-06
eGFR-AF	Reactome Gene Sets	REACTOME DISEASES OF SIGNAL TRANSDUCTION BY GROWTH FACTOR RECEPTORS AND SECOND MESSENGERS	R-HSA-5663202	416	0.3344	0.049985	0.056846	2.0623e-09
eGFR-AF	Reactome Gene Sets	REACTOME INTRACELLULAR SIGNALING BY SECOND MESSENGERS	R-HSA-9006925	298	0.30988	0.039334	0.067672	2.3531e-06
eGFR-CAD	Reactome Gene Sets	REACTOME ABACAVIR TRANSMEMBRANE TRANSPORT	R-HSA-2161517	5	3.4795	0.057675	0.61592	8.2059e-09
eGFR-CAD	Reactome Gene Sets	REACTOME RUNX3 REGULATES BCL2L11 BIM TRANSCRIPTION	R-HSA-8952158	5	2.9676	0.049191	0.65655	3.1153e-06
eGFR-CAD	Reactome Gene Sets	REACTOME SIGNALING BY RECEPTOR TYROSINE KINASES	R-HSA-9006934	507	0.29443	0.048462	0.055263	5.0429e-08
eGFR-VTE	Reactome Gene Sets	REACTOME HEMOSTASIS	R-HSA-109582	595	0.27058	0.048125	0.048703	1.4067e-08
eGFR-VTE	Reactome Gene Sets	REACTOME FORMATION OF FIBRIN CLOT CLOTTING CASCADE	R-HSA-140877	37	0.97753	0.044039	0.17356	9.0536e-09
B) Functional enrichment analysis targeting tissue-specific genes using Metascape
Note: results of Metascape functional enrichment analysis: Only genes detected by MAGMA and e-MAGMA analysis in 2 or more trait pairs shared between estimated glomerular filtration rate and six cardiovascular diseases are listed. Cells marked green represent P-values that are significant. Tests are two sided.
Category	Term	Description	LogP	Log(q-value)	Genes	Symbols	InTerm_InList
GO Biological Processes	GO:0006751	glutathione catabolic process	-5.60768	-1.4302	1800,2686,79094,3692,28972,54460,80222,1373,94103,1565	DPEP1,GGT7,CHAC1,EIF6,SPCS1,MRPS21,TARS2,CPS1,ORMDL3,CYP2D6	10/-
GO Biological Processes	GO:0030162	regulation of proteolysis	-3.10225	0	1800,1893,23555,79094,84456,84640,116224	DPEP1,ECM1,TSPAN15,CHAC1,L3MBTL3,USP38,PABIR1	7/-
GO Biological Processes	GO:0000165	MAPK cascade	-2.73273	0	678,4296,8550,84557,640,5208,6787,8395,157285	ZFP36L2,MAP3K11,MAPKAPK5,MAP1LC3A,BLK,PFKFB2,NEK4,PIP5K1B,PRAG1	9/-
GO Biological Processes	GO:0042594	response to starvation	-2.69505	0	1373,6720,58528,84557,678,3692,10658,23555,94103	CPS1,SREBF1,RRAGD,MAP1LC3A,ZFP36L2,EIF6,CELF1,TSPAN15,ORMDL3	9/-
GO Biological Processes	GO:0008593	regulation of Notch signaling pathway	-2.68603	0	23555,79094,157285	TSPAN15,CHAC1,PRAG1	3/-
GO Biological Processes	GO:0032204	regulation of telomere maintenance	-2.63753	0	8550,23293,26354,55193	MAPKAPK5,SMG6,GNL3,PBRM1	4/-
GO Biological Processes	GO:0019827	stem cell population maintenance	-2.49277	0	678,10893,26354,5119,6787,84722	ZFP36L2,MMP24,GNL3,CHMP1A,NEK4,PSRC1	6/-
GO Biological Processes	GO:0008610	lipid biosynthetic process	-2.42035	0	1565,2686,6720,8395,94103,128869	CYP2D6,GGT7,SREBF1,PIP5K1B,ORMDL3,PIGU	6/-
GO Biological Processes	GO:0009410	response to xenobiotic stimulus	-2.3583	0	1373,1565,1800,6580,6720,5096,80222	CPS1,CYP2D6,DPEP1,SLC22A1,SREBF1,PCCB,TARS2	7/-
GO Biological Processes	GO:0051168	nuclear export	-2.33683	0	3692,23293,80145	EIF6,SMG6,THOC7	3/-
GO Biological Processes	GO:0007623	circadian rhythm	-2.31879	0	5927,6720,10743	KDM5A,SREBF1,RAI1	3/-
GO Biological Processes	GO:1903829	positive regulation of protein localization	-2.13943	0	640,5208,26354,94103,342667,6720	BLK,PFKFB2,GNL3,ORMDL3,STAC2,SREBF1	6/-
Reactome Gene Sets	R-HSA-211859	Biological oxidations	-3.61161	-0.198473	217,1565,1800,2686,79094	ALDH2,CYP2D6,DPEP1,GGT7,CHAC1	5/-
Reactome Gene Sets	R-HSA-400253	Circadian Clock	-3.13305	-0.0209466	6720,10743,23054	SREBF1,RAI1,NCOA6	3/-
Reactome Gene Sets	R-HSA-556833	Metabolism of lipids	-2.57147	0	1565,1800,5096,6720,8395,23054,94103	CYP2D6,DPEP1,PCCB,SREBF1,PIP5K1B,NCOA6,ORMDL3	7/-
Reactome Gene Sets	R-HSA-9748784	Drug ADME	-2.56843	0	1565,2686,6580	CYP2D6,GGT7,SLC22A1	3/-

### Sheet: Supplementary Table 18
Supplementary Table 18. Proteome-wide MR analysis for causalities of plasma protein levels with leukocyte telomere length and six cardiovascular diseases including sensitivity analysis
Note: P-values of SMR lower than the Bonferroni-corrected significant (i.e., P is lower than 0.05 /0.05 / 1958 / 7 = 3.65e-06), P-values of multi-SNPs-SMR lower than 0.05, and P-value of HEIDI test greater than 0.01 are considered significant and marked in light green; of these, PPH4 greater than 0.70 are considered with strong evidence of colocalization and marked in dark green.
Panel	Trait	Gene	probeID	ProbeChr	Probe_bp	topSNP	topSNP_chr	topSNP_bp	A1	A2	Freq	b_GWAS	se_GWAS	p_GWAS	b_eQTL	se_eQTL	p_eQTL	se_SMR	p_SMR	p_SMR_multi	p_HEIDI	nsnp_HEIDI	PP.H0	PP.H1	PP.H2	PP.H3	PP.H4	snp
UKB	eGFR	CD164L2	ENSG00000174950	1	27707745	rs734725	1	27709858	T	G	0.119632	-0.0027	0.0005	6.66409e-08	0.792298	0.0138758	0	0.000633892	7.61536e-08	3.51329e-08	0.933697	20	0	1.46583e-06	0	0.999211	0.000787037	rs734725
UKB	eGFR	ATP5IF1	ENSG00000130770	1	28568019	rs510379	1	28535233	C	T	0.361963	-0.0016	0.0003	9.64261e-08	0.11152	0.00786245	1.15292e-45	0.00287399	5.97294e-07	6.87957e-07	0.590059	20	1.07922e-43	0.000122192	8.54834e-40	0.967834	0.0320439	rs510379
UKB	eGFR	GIPC2	ENSG00000137960	1	78524677	rs7537908	1	78518939	G	A	0.214724	0.0024	0.0003	1.24419e-15	-0.31388	0.00896857	2.43225e-268	0.000980432	6.24771e-15	6.52757e-12	0.380951	20	1.52732e-270	8.2526e-11	4.36301e-262	0.0225973	0.977403	rs7537908
UKB	eGFR	CELSR2	ENSG00000143126	1	109805267	rs12740374	1	109817590	T	G	0.213701	-0.0033	0.0003	3.82132e-28	0.46018	0.0090776	0	0.00066709	5.93652e-27	3.65862e-16	0.232856	20	0	3.3858e-23	0	0.0438881	0.956112	rs12740374
UKB	eGFR	TNFAIP8L2	ENSG00000163154	1	151130675	rs61321900	1	151124171	C	T	0.0777096	0.0044	0.0005	1.36816e-18	-0.0956081	0.0136959	2.93561e-12	0.00841496	4.52642e-08	4.52642e-08	0.0709007	6	5.55311e-68	1.11217e-61	4.99284e-07	0.999962	3.75754e-05	rs267738
UKB	eGFR	PFKFB2	ENSG00000123836	1	207231040	rs1560	1	207250631	G	A	0.440695	0.002	0.0003	2.61679e-11	-0.188351	0.00742106	4.13036e-142	0.0016468	1.1338e-10	4.6378e-11	0.0509653	20	3.91684e-141	1.44488e-06	9.41967e-137	0.0337818	0.966217	rs1560
UKB	eGFR	ACP1	ENSG00000143727	2	271212	rs11553746	2	272203	T	C	0.333333	-0.0021	0.0003	2.55963e-12	-0.378572	0.00788117	0	0.000800822	4.30357e-12	6.13229e-08	0.319011	20	0	8.86164e-08	0	0.0701918	0.929808	rs7605824
UKB	eGFR	INHBB	ENSG00000163083	2	121106546	rs17050272	2	121306440	A	G	0.449898	-0.0029	0.0003	4.17764e-22	0.364573	0.00749325	0	0.000838965	2.51041e-21	1.6991e-20	0.047016	20	0	3.75725e-19	0	0.988982	0.0110184	rs17050272
UKB	eGFR	DNER	ENSG00000187957	2	230400808	rs34412673	2	230592359	T	A	0.346626	0.0019	0.0003	2.3992e-10	-0.280264	0.00791054	6.06924e-275	0.00108739	4.53212e-10	4.93677e-08	0.137025	20	1.89694e-272	1.63811e-05	1.37755e-268	0.118077	0.881907	rs34412673
UKB	eGFR	BTD	ENSG00000169814	3	15703333	rs13078881	3	15686693	C	G	0.0419223	-0.0036	0.0007	2.70591e-07	-1.61833	0.0183925	0	0.000433283	2.83505e-07	0.00060347	0.562276	20	0	0.00493166	0	0.0393918	0.955677	rs13078881
UKB	eGFR	DAG1	ENSG00000173402	3	49539594	rs17080528	3	49389842	T	C	0.336401	0.0024	0.0003	1.24419e-15	0.059407	0.00816486	3.44034e-13	0.00750542	7.33846e-08	7.33846e-08	0.57164	5	6.91147e-19	4.81453e-11	9.76879e-10	0.0671166	0.932883	rs13086611
UKB	eGFR	HEG1	ENSG00000173706	3	124729698	rs1909585	3	124687460	T	C	0.332311	-0.0016	0.0003	9.64261e-08	-0.093183	0.00750156	1.98975e-35	0.00350367	9.54856e-07	0.0033822	0.524516	9	7.87078e-47	0.0092404	1.1156e-45	0.130113	0.860647	rs6438869
UKB	eGFR	ART3	ENSG00000156219	4	76983146	rs4859614	4	77013191	G	A	0.300613	-0.0018	0.0003	1.97318e-09	0.243348	0.00740798	1.16015e-236	0.0012532	3.58356e-09	5.00006e-24	0.395212	20	0	3.51331e-145	7.57254e-252	1	1.84485e-147	rs4859610
UKB	eGFR	FGF5	ENSG00000138675	4	81222794	rs12509595	4	81182554	C	T	0.268916	0.0031	0.0003	4.97993e-25	0.682078	0.00783308	0	0.000442919	1.05243e-24	2.97798e-17	0.264819	20	0	4.31383e-20	0	0.00596437	0.994036	rs12509595
UKB	eGFR	C9	ENSG00000113600	5	39354606	rs62358396	5	39384661	C	T	0.0378323	0.004	0.0007	1.10166e-08	0.213068	0.0181312	6.94068e-32	0.00365316	2.76292e-07	6.60109e-21	0.0691759	11	4.34597e-115	5.54263e-84	7.841e-32	1	8.64059e-13	rs12153248
UKB	eGFR	GSTA1	ENSG00000243955	6	52662414	rs6458871	6	52665977	T	C	0.574642	-0.0019	0.0003	2.3992e-10	0.314756	0.00743745	0	0.000963733	3.76231e-10	2.73964e-09	0.739618	20	0	1.01668e-05	0	0.217684	0.782306	rs6458871
UKB	eGFR	GSTA3	ENSG00000174156	6	52767967	rs6458871	6	52665977	T	C	0.574642	-0.0019	0.0003	2.3992e-10	0.312097	0.00764699	0	0.000972744	3.88876e-10	1.30807e-09	0.711127	20	0	3.3414e-06	0	0.0704462	0.92955	rs4715316
UKB	eGFR	GUSB	ENSG00000169919	7	65436437	rs34356500	7	66236607	T	G	0.529652	-0.0016	0.0003	9.64261e-08	0.122784	0.00698419	3.4889e-69	0.00255327	3.33167e-07	4.80598e-10	0.0103585	20	5.75656e-67	7.24771e-05	7.809e-63	0.983163	0.0167641	rs34356500
UKB	eGFR	CTSB	ENSG00000164733	8	11713538	rs709821	8	11702594	C	G	0.259714	-0.0017	0.0003	1.45602e-08	0.590876	0.00859135	0	0.000509441	1.6277e-08	5.99086e-15	0.0333976	20	0	7.72763e-08	0	0.999891	0.000108881	rs709821
UKB	eGFR	NINJ1	ENSG00000131669	9	95890156	rs7033638	9	95883785	C	T	0.188139	-0.0016	0.0003	9.64261e-08	-0.280892	0.0095804	5.86163e-189	0.00108555	1.54406e-07	0.000136168	0.259397	20	7.64637e-184	0.00606597	9.01891e-184	0.00616706	0.987767	rs7033638
UKB	eGFR	OBP2B	ENSG00000171102	9	136082651	rs4357365	9	136113834	C	G	0.144172	-0.0019	0.0004	2.03417e-06	-0.660504	0.00979291	0	0.000607098	2.15557e-06	7.15008e-05	0.0393322	20	0	3.49737e-06	0	0.999995	1.5638e-06	rs4962104
UKB	eGFR	ABO	ENSG00000175164	9	136130053	rs532436	9	136149830	A	G	0.187117	0.0025	0.0004	4.10453e-10	1.08383	0.009832	0	0.000369654	4.37631e-10	6.61169e-06	0.0113617	20	0	2.8853e-06	0	0.824811	0.175186	rs532436
UKB	eGFR	MGMT	ENSG00000170430	10	131417351	rs1008982	10	131445731	C	T	0.382413	0.0017	0.0003	1.45602e-08	-0.414088	0.0078542	0	0.000728656	1.75857e-08	1.82433e-06	0.585669	20	0	0.000679798	0	0.0414771	0.957843	rs1008982
UKB	eGFR	INHBC	ENSG00000175189	12	57837206	rs3741414	12	57844049	T	C	0.195297	0.0031	0.0003	4.97993e-25	-0.659375	0.00865308	0	0.000459141	1.31761e-24	1.19035e-17	0.962676	20	0	4.13207e-20	0	0.0478494	0.952151	rs3741414
UKB	eGFR	NUMB	ENSG00000133961	14	73833569	rs10142359	14	73884540	G	A	0.492843	-0.0021	0.0003	2.55963e-12	0.0753139	0.00754098	1.7326e-23	0.00486431	9.9123e-09	1.83758e-09	0.0187065	20	2.02791e-24	4.60557e-08	3.21363e-17	0.729573	0.270427	rs10142359
UKB	eGFR	PKD1	ENSG00000008710	16	2162304	rs28605000	16	2163962	G	A	0.093047	-0.0028	0.0005	2.14352e-08	0.284657	0.0116335	3.18424e-132	0.00180191	4.792e-08	7.51485e-08	0.0297938	20	1.52557e-128	0.000435186	2.25597e-127	0.0054413	0.994124	rs75510884
UKB	eGFR	UMOD	ENSG00000169344	16	20355998	rs12917707	16	20367690	T	G	0.200409	0.0097	0.0004	6.61216e-130	-0.969683	0.00935329	0	0.00042364	2.85833e-123	1.7901e-129	0.0181876	20	0	5.34875e-265	0	1	8.8315e-40	rs77924615
UKB	eGFR	CHMP1A	ENSG00000131165	16	89715685	rs460879	16	89712889	T	C	0.486708	-0.0029	0.0003	4.17764e-22	-0.0950999	0.00769623	4.4822e-35	0.00400519	2.66397e-14	2.38294e-12	0.0557803	20	5.52738e-47	6.89375e-19	6.53835e-29	0.81528	0.18472	rs352939
UKB	eGFR	NFATC1	ENSG00000131196	18	77222591	rs657693	18	77162462	G	A	0.336401	0.0042	0.0003	1.55871e-44	-0.109871	0.00767022	1.54135e-46	0.003818	1.34716e-23	5.19457e-19	0.238691	17	1.28656e-78	1.85214e-39	7.01915e-43	1.04949e-05	0.99999	rs657693
UKB	eGFR	APOE	ENSG00000130203	19	45410849	rs429358	19	45411941	C	T	0.157464	0.0031	0.0004	9.18925e-15	-1.01199	0.0103711	0	0.000396506	1.11266e-14	3.26473e-09	0.0138631	20	0	4.53519e-10	0	4.87814e-05	0.999951	rs429358
UKB	eGFR	TCN2	ENSG00000185339	22	31013124	rs740234	22	31008745	G	A	0.198364	0.0019	0.0003	2.3992e-10	0.632736	0.00887785	0	0.000476	2.81798e-10	8.28525e-09	0.0314962	20	0	9.49752e-07	0	0.926936	0.0730632	rs740234
UKB	eGFR	TNFRSF13C	ENSG00000159958	22	42320423	rs77874543	22	42322716	C	G	0.0807771	0.0028	0.0005	2.14352e-08	-0.795637	0.0139514	0	0.00063145	2.50109e-08	1.81109e-11	0.0109057	20	0	6.42999e-14	0	1	1.03717e-10	rs77874543
UKB	AF	IL6R	ENSG00000160712	1	154409798	rs4129267	1	154426264	T	C	0.353783	-0.0402	0.0068	3.38462e-09	1.10524	0.00780922	0	0.00615787	3.4921e-09	1.4871e-10	0.0456911	20	0	2.44975e-73	0	1	3.12503e-68	rs4129267
UKB	AF	LRIG1	ENSG00000144749	3	66490454	rs2306272	3	66434643	C	T	0.292434	0.0404	0.0073	3.12569e-08	-0.858309	0.00820763	0	0.008517	3.26658e-08	0.000273228	0.206556	20	0	4.17036e-05	0	0.333015	0.666943	rs2306272
UKB	AF	FGF5	ENSG00000138675	4	81222794	rs12509595	4	81182554	C	T	0.268916	0.0416	0.0072	7.56937e-09	0.682078	0.00783308	0	0.0105792	8.16091e-09	6.92377e-05	0.776798	20	0	1.57981e-05	0	0.0132296	0.986755	rs12509595
UKB	AF	DUSP13B	ENSG00000079393	10	76861585	rs6480771	10	76861680	C	T	0.444785	-0.0381	0.0068	2.10745e-08	-0.265281	0.00763332	1.24742e-264	0.0259642	3.17479e-08	2.80935e-06	0.110743	20	2.31827e-261	4.43931e-05	1.55485e-258	0.0288031	0.971153	rs6480771
UKB	AF	SPON1	ENSG00000262655	11	14136975	rs10832164	11	14048480	T	C	0.505112	-0.0314	0.0066	1.95932e-06	-0.29149	0.00715004	0	0.0227959	2.29542e-06	3.61125e-05	0.159744	20	0	0.00305551	0	0.113802	0.883142	rs10832164
UKB	AF	TNFSF12	ENSG00000239697	17	7456791	rs80067372	17	7452752	A	G	0.264826	-0.0408	0.0075	5.32806e-08	0.372462	0.00822831	0	0.0202812	6.62203e-08	2.09784e-06	0.132298	20	0	8.58625e-05	0	0.153342	0.846572	rs80067372
UKB	CAD	PCSK9	ENSG00000169174	1	55517823	rs11591147	1	55505647	T	G	0.0214724	-0.251338	0.0226529	1.32435e-28	-1.15328	0.0277856	0	0.0203319	8.30748e-27	6.06616e-29	0.0136669	7	0	3.59683e-25	0	5.6275e-14	1	rs11591147
UKB	CAD	CELSR2	ENSG00000143126	1	109805267	rs12740374	1	109817590	T	G	0.213701	-0.0954833	0.00596909	1.35627e-57	0.46018	0.0090776	0	0.0136016	1.52849e-52	8.14423e-31	0.0314262	20	0	1.20016e-53	0	0.000368395	0.999632	rs12740374
UKB	CAD	IL6R	ENSG00000160712	1	154409798	rs4129267	1	154426264	T	C	0.353783	-0.0350547	0.0050074	2.54898e-12	1.10524	0.00780922	0	0.00453614	2.70926e-12	3.79032e-14	0.010543	20	0	7.85995e-10	0	0.914762	0.0852377	rs4129267
UKB	CAD	FN1	ENSG00000115414	2	216262980	rs13423742	2	216287796	G	C	0.230061	0.0451103	0.00553249	3.52962e-16	-0.419691	0.00838735	0	0.0133562	8.44624e-16	2.82943e-12	0.176918	20	0	3.83819e-14	0	0.0100201	0.98998	rs1250259
UKB	CAD	FGF5	ENSG00000138675	4	81222794	rs12509595	4	81182554	C	T	0.268916	0.0404252	0.00540066	7.14212e-14	0.682078	0.00783308	0	0.00794715	8.8027e-14	9.24961e-11	0.885861	20	0	2.56765e-10	0	0.0036687	0.996331	rs12509595
UKB	CAD	FABP2	ENSG00000145384	4	120240849	rs17009129	4	120280617	T	C	0.323108	0.029552	0.00519884	1.31317e-08	-0.212769	0.00799018	3.14946e-156	0.0249847	2.71176e-08	5.45224e-13	0.0854903	20	6.4122e-158	1.17804e-09	5.44293e-149	0.999969	3.14413e-05	rs17009129
UKB	CAD	HYOU1	ENSG00000149428	11	118921419	rs2509121	11	118928253	T	C	0.351738	0.0321854	0.00507198	2.21376e-10	0.183426	0.00759686	8.43393e-129	0.0285904	8.3933e-10	2.01867e-08	0.0816022	20	4.03143e-128	5.3506e-07	9.04989e-124	0.0110222	0.988977	rs2509121
UKB	CAD	SH2B3	ENSG00000111252	12	111866577	rs7296313	12	111878526	C	T	0.202454	-0.0413934	0.00584878	1.47023e-12	-0.0809456	0.00930055	3.22328e-18	0.0931299	3.99736e-08	3.99736e-08	0.0905306	15	1.68845e-34	4.0042e-22	4.21669e-13	1	2.17469e-12	rs10774625
UKB	CAD	PGF	ENSG00000119630	14	75415433	rs6574205	14	75453039	C	G	0.547035	0.0325282	0.00493106	4.2069e-11	-0.153021	0.00673509	2.84464e-114	0.0335555	2.37364e-10	5.54797e-07	0.362318	20	3.79062e-115	5.06369e-08	3.82578e-109	0.0501567	0.949843	rs175036
UKB	CAD	ACYP1	ENSG00000119640	14	75528063	rs7156328	14	75532941	C	T	0.50818	0.0315813	0.00490506	1.20642e-10	-0.157744	0.00747585	7.87202e-99	0.0325104	7.35704e-10	3.63128e-07	0.0167246	20	2.54969e-99	4.36341e-07	2.57334e-93	0.439828	0.560172	rs7156328
UKB	CAD	FES	ENSG00000182511	15	91432966	rs1894401	15	91429042	A	G	0.531697	-0.0592628	0.00501285	2.9981e-32	0.133012	0.00765015	1.03777e-67	0.045574	1.42314e-22	6.67894e-23	0.657665	18	7.79782e-90	4.29218e-29	1.33524e-63	0.00635597	0.993644	rs7183988
UKB	CAD	PROCR	ENSG00000101000	20	33781959	rs867186	20	33764554	G	A	0.0879346	-0.0483946	0.00813579	2.70847e-09	0.730253	0.0138235	0	0.0112115	3.40032e-09	1.55688e-09	0.0453669	20	0	5.41915e-06	0	0.187388	0.812607	rs867186
UKB	CAD	MIF	ENSG00000240972	22	24236992	rs5751771	22	24258777	T	C	0.605317	-0.0257259	0.00497074	2.27343e-07	-0.105477	0.00757604	4.6281e-44	0.0502771	1.22762e-06	2.01226e-05	0.125819	20	2.9534e-43	0.000309793	9.40847e-40	0.986877	0.0128134	rs2330634
UKB	CAD	GSTT2B	ENSG00000133433	22	24301492	rs5751777	22	24267047	T	C	0.610429	-0.025355	0.00500599	4.08528e-07	-1.03725	0.00774703	0	0.00482966	4.16364e-07	9.31264e-06	0.0502287	20	0	0.000243354	0	0.775013	0.224743	rs5751777
UKB	CAD	DDT	ENSG00000099977	22	24317787	rs4822453	22	24254862	T	G	0.59407	-0.0242065	0.00494134	9.64403e-07	-0.184443	0.00740289	5.11685e-137	0.0273035	1.53415e-06	8.13343e-05	0.0789484	20	6.79498e-155	0.000309983	2.16464e-151	0.987481	0.0122093	rs1006771
UKB	VTE	ANGPTL7	ENSG00000171819	1	11252725	rs11581010	1	11212458	G	A	0.236196	0.0334	0.0063	1.148e-07	-0.370037	0.00865451	0	0.0171557	1.43043e-07	0.0004561	0.592281	20	0	0.000241022	0	0.0694445	0.930315	rs11581010
UKB	VTE	CELSR2	ENSG00000143126	1	109805267	rs12740374	1	109817590	T	G	0.213701	0.0335	0.0064	1.65544e-07	0.46018	0.0090776	0	0.0139815	1.92236e-07	2.26105e-05	0.0432694	20	0	0.000363885	0	0.0102194	0.989417	rs12740374
UKB	VTE	TGFB2	ENSG00000092969	1	218568320	rs7538934	1	218694349	T	C	0.135992	0.0538	0.0082	5.34569e-11	0.196627	0.0118193	3.81853e-62	0.0448294	1.03794e-09	1.03794e-09	0.121843	20	1.10046e-62	1.61654e-07	7.16591e-58	0.00953606	0.990464	rs7538934
UKB	VTE	EFEMP1	ENSG00000115380	2	56122188	rs3791679	2	56096892	G	A	0.231084	-0.0348	0.0065	8.61041e-08	0.226222	0.00822244	1.23552e-166	0.0292718	1.47808e-07	1.7317e-08	0.0142404	20	2.13946e-163	0.000137436	6.8984e-162	0.00343502	0.996428	rs59985551
UKB	VTE	PROC	ENSG00000115718	2	128181411	rs1799810	2	128176040	T	A	0.41411	0.0626	0.0054	4.49323e-31	-0.198888	0.0071089	3.06747e-172	0.0293895	9.17407e-27	3.30323e-21	0.406059	20	1.19837e-191	2.20847e-27	3.59765e-167	0.00563573	0.994364	rs1799810
UKB	VTE	SERPINE2	ENSG00000135919	2	224871899	rs68066031	2	224880498	C	T	0.225971	0.0359	0.0069	1.96204e-07	-0.631676	0.00901928	0	0.0109534	2.1188e-07	0.000396016	0.678965	20	0	0.000405287	0	0.00063003	0.998965	rs68066031
UKB	VTE	PROS1	ENSG00000184500	3	93645371	rs6795524	3	93650604	G	A	0.0204499	0.1421	0.0168	2.71226e-17	-0.245108	0.022632	2.47799e-27	0.086968	2.62545e-11	3.76351e-18	0.997984	14	1.08335e-34	7.50813e-14	1.44271e-23	0.00900766	0.990992	rs6795524
UKB	VTE	SCARA5	ENSG00000168079	8	27788795	rs2685417	8	27807434	C	G	0.252556	0.0385	0.006	1.3929e-10	-0.336814	0.00792727	0	0.018016	2.22831e-10	3.91107e-08	0.026034	20	0	2.82005e-07	0	0.318637	0.681363	rs2685417
UKB	VTE	GRK5	ENSG00000198873	10	121093170	rs10886430	10	121010256	G	A	0.128834	0.1025	0.0087	4.85571e-32	-0.407393	0.0117772	3.37111e-262	0.02256	6.96252e-29	7.18635e-22	0.58457	20	1.26641e-281	1.89426e-28	6.6855e-257	3.78138e-10	1	rs10886430
UKB	VTE	F2	ENSG00000180210	11	46750901	rs11038982	11	46762419	A	C	0.518405	-0.0699	0.0057	1.42823e-34	-0.0979855	0.00759787	4.71304e-38	0.080273	6.28859e-19	7.62578e-33	0.926924	20	4.09051e-66	2.58726e-35	1.58067e-31	0.999776	0.000223542	rs78807356
UKB	VTE	AAMDC	ENSG00000087884	11	77580817	rs2186564	11	77583266	A	G	0.101227	0.045	0.0083	5.90393e-08	-1.06446	0.0123299	0	0.00781274	6.26644e-08	0.00398394	0.702743	20	0	8.63556e-05	0	0.198327	0.801587	rs2186564
UKB	VTE	NFE2	ENSG00000123405	12	54690347	rs10876550	12	54712308	A	G	0.550102	-0.0302	0.0055	3.9987e-08	0.0658263	0.00754565	2.69156e-18	0.0987262	3.36758e-06	1.09219e-08	0.0243033	10	2.26811e-19	6.87166e-08	8.48829e-13	0.256425	0.743575	rs4759076
UKB	VTE	GP6	ENSG00000088053	19	55537353	rs73057282	19	55538877	T	C	0.0531697	-0.0739	0.0108	7.77726e-12	-0.390139	0.0145285	7.70631e-159	0.028567	3.34071e-11	2.09416e-12	0.270066	11	0	1.89169e-15	0	0.00278387	0.997216	rs1613662
UKB	HF	LPA	ENSG00000198670	6	161018911	rs56393506	6	161089307	T	C	0.185072	0.0584	0.011	1.10173e-07	0.761378	0.0103824	0	0.0144853	1.18865e-07	4.21729e-06	0.0554235	20	0	6.22979e-06	0	0.95671	0.0432843	rs56393506
UKB	HF	ABO	ENSG00000175164	9	136130053	rs532436	9	136149830	A	G	0.187117	0.0565	0.0102	3.03829e-08	1.08383	0.009832	0	0.00942294	3.16175e-08	0.000214501	0.0599225	20	0	4.37447e-05	0	0.0151384	0.984818	rs532436
UKB	PAD	PCSK9	ENSG00000169174	1	55517823	rs11591147	1	55505647	T	G	0.0214724	-0.24	0.05	1.58666e-06	-1.15328	0.0277856	0	0.0436435	1.85859e-06	0.00263844	0.942338	7	0	0.000722216	0	0.103467	0.895811	rs11591147
UKB	PAD	CASP10	ENSG00000003400	2	202070875	rs7576306	2	202074528	G	A	0.468303	0.05	0.01	5.73303e-07	0.182126	0.00761953	2.88401e-126	0.0560955	9.87716e-07	0.00258067	0.872426	20	2.62742e-122	0.00114502	4.23179e-121	0.0174606	0.981394	rs7576306
UKB	PAD	GLB1	ENSG00000170266	3	33088398	rs6762132	3	33071627	G	A	0.267894	0.05	0.01	5.73303e-07	-0.199312	0.00779961	4.943e-144	0.051124	9.25022e-07	0.000749063	0.131264	20	4.95407e-203	0.360073	8.45797e-203	0.61472	0.0252071	rs7637099
UKB	PAD	PTN	ENSG00000105894	7	136970304	rs10255150	7	137013466	A	G	0.433538	-0.05	0.01	5.73303e-07	0.15055	0.00733681	1.43224e-93	0.0683666	1.18658e-06	0.000636772	0.0988099	20	1.39723e-90	0.000789242	1.39181e-87	0.785967	0.213243	rs10255150
UKB	PAD	ABO	ENSG00000175164	9	136130053	rs532436	9	136149830	A	G	0.187117	0.1	0.02	5.73303e-07	1.08383	0.009832	0	0.0184721	5.88771e-07	0.00329238	0.468885	20	0	0.000373627	0	0.118153	0.881474	rs532436
UKB	Stroke	F11	ENSG00000088926	4	187199089	rs2289252	4	187207381	T	C	0.391616	0.0314	0.0066	1.95932e-06	0.384964	0.00702899	0	0.017209	2.14007e-06	3.88702e-07	0.738338	20	0	0.00328318	0	0.0342215	0.962495	rs2289252
UKB	Stroke	ABO	ENSG00000175164	9	136130053	rs532436	9	136149830	A	G	0.187117	0.0574	0.0081	1.37626e-12	1.08383	0.009832	0	0.00748892	1.52912e-12	6.67566e-05	0.097141	20	0	3.20669e-09	0	0.000329578	0.99967	rs532436
UKB	Stroke	GRK5	ENSG00000198873	10	121093170	rs10886430	10	121010256	G	A	0.128834	0.0688	0.0106	8.55145e-11	-0.407393	0.0117772	3.37111e-262	0.0264732	1.77966e-10	5.41093e-07	0.168287	20	9.53306e-261	1.42593e-07	6.68861e-257	4.65758e-07	0.999999	rs10886430
UKB	Stroke	MMP12	ENSG00000262406	11	102739590	rs17368814	11	102748695	G	A	0.126789	0.0489	0.0092	1.0653e-07	-0.749318	0.010568	0	0.0123123	1.15584e-07	8.62922e-08	0.169719	20	0	3.77734e-05	0	0.0381	0.961862	rs2276109
UKB	Stroke	FURIN	ENSG00000140564	15	91419306	rs2071410	15	91420940	G	C	0.321063	0.0365	0.0073	5.73303e-07	0.194343	0.00785385	3.51555e-135	0.0383216	9.5374e-07	0.000348999	0.0611473	20	4.56529e-131	0.00246226	5.67061e-130	0.0296162	0.967922	rs2071410
